# Comprehensive Analysis of Mitochondrial DNA Variation in the Taiwan Biobank: Implications for Complex Traits and Population Genetics

**DOI:** 10.1101/2024.10.28.24316086

**Authors:** Ting-Hsuan Chou, Pei-Miao Chien, Pin-Xuan Chen, Ni-Chung Lee, Hurng-Yi Wang, Yi-Cheng Chang, Pei-Lung Chen, Jacob Shu-Jui Hsu

**Affiliations:** Graduate Institute of Medical Genomics and Proteomics, National Taiwan University College of Medicine, Taipei, Taiwan; Department of Medical Genetics, National Taiwan University Hospital, Taipei, Taiwan; Department of Pediatrics, National Taiwan University Hospital, Taipei, Taiwan; Department of Pediatrics, National Taiwan University College of Medicine, Taipei, Taiwan; Graduate Institute of Clinical Medicine, College of Medicine, National Taiwan University, Taipei, Taiwan; Genome and Systems Biology Degree Program, National Taiwan University and Academia Sinica, Taipei, Taiwan; Institute of Ecology and Evolutionary Biology, National Taiwan University, Taipei, Taiwan; Institute of Biomedical Sciences, Academia Sinica, Taipei, Taiwan; Department of Internal Medicine, National Taiwan University Hospital, Taipei, Taiwan

## Abstract

This study presents a comprehensive analysis of mitochondrial DNA (mtDNA) variation in the Taiwan Biobank (TWB), providing insights into the genetic characteristics of the Taiwanese population and the implications of mtDNA in complex traits. We performed mtDNA genotyping on 1,492 individuals using whole-genome sequencing data and imputed mtDNA variants for 101,473 participants from microarray data. Our analysis identified 23 confirmed pathogenic mtDNA variants, with approximately 1 in 180 individuals carrying such variants. Further exploration of mtDNA haplogroups and ancestry revealed no direct correlation between nuclear and mitochondrial genomes, which reflects their distinct inheritance patterns and evolutionary histories. In a mitochondrial genome-wide association study across 86 traits and 306 mtDNA variants, we discovered novel associations between *MT-ND2* gene variants and high myopia, as well as 14 mtDNA variants linked to renal function biomarkers. Notably, renal-associated variants clustered into two main groups: ancestral variants of macrohaplogroup M associated with poorer renal function and variants of the B4b sub-haplogroup linked to improved renal function markers. Our findings highlight the importance of population-specific genetic studies, contributing to our understanding of mitochondrial genetics in the Taiwanese population and its implications for health and disease.

## Supplemental Table for "Comprehensive Analysis of Mitochondrial DNA Variation in the Taiwan Biobank: Implications for Complex Traits and Population Genetics" (part 4 of 7)

### Sheet: S6 (continued)
Table S6. Summary table of binary traits
CARDIOMYOPATHY	m.5465.T.C	0.103262	0.0730224	1.41411	0.157331	1.10878	0.960922	1.27939	logistic	100837	791	100224	CARDIOMYOPATHY ~ m.5465.T.C + AGE + SEX + TWB2_Batch + PC1 + PC2 + PC3 + PC4 + PC5 + PC6 + PC7 + PC8 + PC9 + PC10 + AGE * SEX
DIABETES	m.16399.A.G	-0.0695254	0.0491737	-1.41387	0.157399	0.932836	0.847126	1.02722	logistic	101402	5355	96047	DIABETES ~ m.16399.A.G + AGE + SEX + TWB2_Batch + PC1 + PC2 + PC3 + PC4 + PC5 + PC6 + PC7 + PC8 + PC9 + PC10 + AGE * SEX
ENDOMETRIOSIS	m.1719.G.A	-0.0765904	0.0541749	-1.41376	0.157432	0.926269	0.832957	1.03003	logistic	65586	4953	60852	ENDOMETRIOSIS ~ m.1719.G.A + AGE + TWB2_Batch + PC1 + PC2 + PC3 + PC4 + PC5 + PC6 + PC7 + PC8 + PC9 + PC10	[Note: Column(s) dropped due to lack of variability in subset: SEX]
HEMICRANIA	m.12714.T.C	0.102026	0.0721741	1.41361	0.157476	1.10741	0.961332	1.27569	logistic	101292	3010	98383	HEMICRANIA ~ m.12714.T.C + AGE + SEX + TWB2_Batch + PC1 + PC2 + PC3 + PC4 + PC5 + PC6 + PC7 + PC8 + PC9 + PC10 + AGE * SEX
COLOR_BLIND	m.7853.G.A	-0.133042	0.0941182	-1.41356	0.157491	0.875428	0.727957	1.05278	logistic	101054	386	101347	COLOR_BLIND ~ m.7853.G.A + AGE + SEX + TWB2_Batch + PC1 + PC2 + PC3 + PC4 + PC5 + PC6 + PC7 + PC8 + PC9 + PC10 + AGE * SEX
ARRHYTHMIA	m.15043.G.A	-0.0214629	0.0151854	-1.41339	0.157542	0.978766	0.950064	1.00834	logistic	101002	4572	96443	ARRHYTHMIA ~ m.15043.G.A + AGE + SEX + TWB2_Batch + PC1 + PC2 + PC3 + PC4 + PC5 + PC6 + PC7 + PC8 + PC9 + PC10 + AGE * SEX
MYOPIA_600	m.961.T.C	0.150853	0.106758	1.41305	0.157642	1.16283	0.943281	1.43347	logistic	5654	867	4795	MYOPIA_600 ~ m.961.T.C + AGE + SEX + TWB2_Batch + PC1 + PC2 + PC3 + PC4 + PC5 + PC6 + PC7 + PC8 + PC9 + PC10 + AGE * SEX
CATARACT	m.195.T.C	-0.0437845	0.0309926	-1.41274	0.157732	0.95716	0.900748	1.01711	logistic	99466	9143	92590	CATARACT ~ m.195.T.C + AGE + SEX + TWB2_Batch + PC1 + PC2 + PC3 + PC4 + PC5 + PC6 + PC7 + PC8 + PC9 + PC10 + AGE * SEX
RENAL_FAILURE	m.16185.C.T	0.323479	0.228984	1.41267	0.157754	1.38193	0.882205	2.16471	logistic	100989	124	100871	RENAL_FAILURE ~ m.16185.C.T + AGE + SEX + TWB2_Batch + PC1 + PC2 + PC3 + PC4 + PC5 + PC6 + PC7 + PC8 + PC9 + PC10 + AGE * SEX
EPILEPSY	m.16298.T.C	0.113641	0.0804557	1.41247	0.157812	1.12035	0.956904	1.31171	logistic	101157	377	101016	EPILEPSY ~ m.16298.T.C + AGE + SEX + TWB2_Batch + PC1 + PC2 + PC3 + PC4 + PC5 + PC6 + PC7 + PC8 + PC9 + PC10 + AGE * SEX
ARTHRITIS_AnkylosingSpondylitis	m.16291.C.T	-0.708647	0.501712	-1.41246	0.157815	0.49231	0.18415	1.31615	logistic	100329	171	101018	ARTHRITIS_AnkylosingSpondylitis ~ m.16291.C.T + AGE + SEX + TWB2_Batch + PC1 + PC2 + PC3 + PC4 + PC5 + PC6 + PC7 + PC8 + PC9 + PC10 + AGE * SEX
CATARACT	m.5466.A.G	-0.060828	0.0430992	-1.41135	0.158141	0.940985	0.864761	1.02393	logistic	101727	9143	92590	CATARACT ~ m.5466.A.G + AGE + SEX + TWB2_Batch + PC1 + PC2 + PC3 + PC4 + PC5 + PC6 + PC7 + PC8 + PC9 + PC10 + AGE * SEX
ENDOMETRIOSIS	m.3606.A.G	-0.0799633	0.0566586	-1.41132	0.158151	0.92315	0.826121	1.03158	logistic	65542	4953	60852	ENDOMETRIOSIS ~ m.3606.A.G + AGE + TWB2_Batch + PC1 + PC2 + PC3 + PC4 + PC5 + PC6 + PC7 + PC8 + PC9 + PC10	[Note: Column(s) dropped due to lack of variability in subset: SEX]
MANIC_DEPRESSION	m.3434.A.G	0.179371	0.127143	1.41079	0.158307	1.19646	0.932554	1.53506	logistic	100794	706	100392	MANIC_DEPRESSION ~ m.3434.A.G + AGE + SEX + TWB2_Batch + PC1 + PC2 + PC3 + PC4 + PC5 + PC6 + PC7 + PC8 + PC9 + PC10 + AGE * SEX
ARTHRITIS_Degenerative	m.16298.T.C	0.0390552	0.0276848	1.41071	0.15833	1.03983	0.984908	1.09781	logistic	100953	3870	97319	ARTHRITIS_Degenerative ~ m.16298.T.C + AGE + SEX + TWB2_Batch + PC1 + PC2 + PC3 + PC4 + PC5 + PC6 + PC7 + PC8 + PC9 + PC10 + AGE * SEX
RENAL_FAILURE	m.6752.A.G	0.359567	0.254935	1.41042	0.158415	1.43271	0.869266	2.36137	logistic	100955	124	100871	RENAL_FAILURE ~ m.6752.A.G + AGE + SEX + TWB2_Batch + PC1 + PC2 + PC3 + PC4 + PC5 + PC6 + PC7 + PC8 + PC9 + PC10 + AGE * SEX
MANIC_DEPRESSION	m.6338.A.G	-0.237164	0.168152	-1.41042	0.158417	0.788862	0.567371	1.09682	logistic	101089	706	100392	MANIC_DEPRESSION ~ m.6338.A.G + AGE + SEX + TWB2_Batch + PC1 + PC2 + PC3 + PC4 + PC5 + PC6 + PC7 + PC8 + PC9 + PC10 + AGE * SEX
CERVICAL_POLYP	m.5178.C.A	0.0394866	0.0279991	1.41028	0.158457	1.04028	0.984726	1.09896	logistic	65797	2134	63671	CERVICAL_POLYP ~ m.5178.C.A + AGE + TWB2_Batch + PC1 + PC2 + PC3 + PC4 + PC5 + PC6 + PC7 + PC8 + PC9 + PC10	[Note: Column(s) dropped due to lack of variability in subset: SEX]
BLIND	m.955.A.AC	-0.410663	0.291227	-1.41011	0.158507	0.663211	0.37476	1.17368	logistic	100043	181	101552	BLIND ~ m.955.A.AC + AGE + SEX + TWB2_Batch + PC1 + PC2 + PC3 + PC4 + PC5 + PC6 + PC7 + PC8 + PC9 + PC10 + AGE * SEX
ARTHRITIS_Rheumatoid	m.3552.T.A	-0.205986	0.146115	-1.40975	0.158613	0.813845	0.611175	1.08372	logistic	101189	719	100470	ARTHRITIS_Rheumatoid ~ m.3552.T.A + AGE + SEX + TWB2_Batch + PC1 + PC2 + PC3 + PC4 + PC5 + PC6 + PC7 + PC8 + PC9 + PC10 + AGE * SEX
BLIND	m.4824.A.G	-0.319951	0.226973	-1.40965	0.158644	0.726184	0.465419	1.13305	logistic	101733	181	101552	BLIND ~ m.4824.A.G + AGE + SEX + TWB2_Batch + PC1 + PC2 + PC3 + PC4 + PC5 + PC6 + PC7 + PC8 + PC9 + PC10 + AGE * SEX
MYOPIA_600	m.16243.T.C	-0.196917	0.139744	-1.40912	0.158799	0.821259	0.624493	1.08002	logistic	5606	867	4795	MYOPIA_600 ~ m.16243.T.C + AGE + SEX + TWB2_Batch + PC1 + PC2 + PC3 + PC4 + PC5 + PC6 + PC7 + PC8 + PC9 + PC10 + AGE * SEX
ARTHRITIS	m.5585.G.A	-0.0909372	0.0645354	-1.40911	0.158804	0.913075	0.804587	1.03619	logistic	100985	4974	96215	ARTHRITIS ~ m.5585.G.A + AGE + SEX + TWB2_Batch + PC1 + PC2 + PC3 + PC4 + PC5 + PC6 + PC7 + PC8 + PC9 + PC10 + AGE * SEX
SEVERE_DYSMENORRHEA	m.150.C.T	0.0318823	0.0226279	1.40898	0.158841	1.0324	0.987609	1.07921	logistic	65793	2782	63023	SEVERE_DYSMENORRHEA ~ m.150.C.T + AGE + TWB2_Batch + PC1 + PC2 + PC3 + PC4 + PC5 + PC6 + PC7 + PC8 + PC9 + PC10	[Note: Column(s) dropped due to lack of variability in subset: SEX]
DEPRESSION	m.318.T.C	0.0786954	0.0558769	1.40837	0.159021	1.08187	0.969647	1.20709	logistic	100923	3812	97286	DEPRESSION ~ m.318.T.C + AGE + SEX + TWB2_Batch + PC1 + PC2 + PC3 + PC4 + PC5 + PC6 + PC7 + PC8 + PC9 + PC10 + AGE * SEX
XEROPHTHALMIA	m.1119.T.C	-0.0484554	0.0344252	-1.40756	0.159262	0.9527	0.890539	1.0192	logistic	100792	11209	90524	XEROPHTHALMIA ~ m.1119.T.C + AGE + SEX + TWB2_Batch + PC1 + PC2 + PC3 + PC4 + PC5 + PC6 + PC7 + PC8 + PC9 + PC10 + AGE * SEX
ARTHRITIS_Rheumatoid	m.5587.T.C	0.206377	0.146678	1.40701	0.159425	1.22922	0.922091	1.63864	logistic	101105	719	100470	ARTHRITIS_Rheumatoid ~ m.5587.T.C + AGE + SEX + TWB2_Batch + PC1 + PC2 + PC3 + PC4 + PC5 + PC6 + PC7 + PC8 + PC9 + PC10 + AGE * SEX
CORONARY_ARTERY_DIS	m.16184.C.T	0.0917862	0.065242	1.40686	0.15947	1.09613	0.964555	1.24565	logistic	101005	1309	99706	CORONARY_ARTERY_DIS ~ m.16184.C.T + AGE + SEX + TWB2_Batch + PC1 + PC2 + PC3 + PC4 + PC5 + PC6 + PC7 + PC8 + PC9 + PC10 + AGE * SEX
KIDNEY_STONE	m.14053.A.G	-0.0823506	0.0585393	-1.40676	0.159499	0.920949	0.821119	1.03292	logistic	100965	6248	94747	KIDNEY_STONE ~ m.14053.A.G + AGE + SEX + TWB2_Batch + PC1 + PC2 + PC3 + PC4 + PC5 + PC6 + PC7 + PC8 + PC9 + PC10 + AGE * SEX
ARRHYTHMIA	m.5093.T.C	0.0732408	0.0520657	1.4067	0.159517	1.07599	0.971603	1.19159	logistic	100863	4572	96443	ARRHYTHMIA ~ m.5093.T.C + AGE + SEX + TWB2_Batch + PC1 + PC2 + PC3 + PC4 + PC5 + PC6 + PC7 + PC8 + PC9 + PC10 + AGE * SEX
OVARIAN_CYST	m.16399.A.G	0.0733877	0.0521749	1.40657	0.159555	1.07615	0.971538	1.19202	logistic	65805	3735	62070	OVARIAN_CYST ~ m.16399.A.G + AGE + TWB2_Batch + PC1 + PC2 + PC3 + PC4 + PC5 + PC6 + PC7 + PC8 + PC9 + PC10	[Note: Column(s) dropped due to lack of variability in subset: SEX]
SCHIZOPHRENIA	m.513.GCACA.G	0.271421	0.192981	1.40647	0.159586	1.31183	0.898686	1.9149	logistic	100999	195	100903	SCHIZOPHRENIA ~ m.513.GCACA.G + AGE + SEX + TWB2_Batch + PC1 + PC2 + PC3 + PC4 + PC5 + PC6 + PC7 + PC8 + PC9 + PC10 + AGE * SEX
HYPERTENSION	m.3394.T.C	0.0449257	0.0319463	1.40629	0.159638	1.04595	0.982467	1.11354	logistic	101013	12292	88723	HYPERTENSION ~ m.3394.T.C + AGE + SEX + TWB2_Batch + PC1 + PC2 + PC3 + PC4 + PC5 + PC6 + PC7 + PC8 + PC9 + PC10 + AGE * SEX
AGE	m.5601.C.T	0.141972	0.10096	1.40622	0.159661	NA	NA	NA	linear	101493	NA	NA	AGE ~ m.5601.C.T + AGE + SEX + TWB2_Batch + PC1 + PC2 + PC3 + PC4 + PC5 + PC6 + PC7 + PC8 + PC9 + PC10 + AGE * SEX
ARTHRITIS_Rheumatoid	m.2835.C.T	0.129993	0.0924729	1.40575	0.159799	1.13882	0.950038	1.36512	logistic	101189	719	100470	ARTHRITIS_Rheumatoid ~ m.2835.C.T + AGE + SEX + TWB2_Batch + PC1 + PC2 + PC3 + PC4 + PC5 + PC6 + PC7 + PC8 + PC9 + PC10 + AGE * SEX
AGE	m.13928.G.C	-0.0481483	0.0342534	-1.40565	0.15983	NA	NA	NA	linear	101424	NA	NA	AGE ~ m.13928.G.C + AGE + SEX + TWB2_Batch + PC1 + PC2 + PC3 + PC4 + PC5 + PC6 + PC7 + PC8 + PC9 + PC10 + AGE * SEX
RENTINAL_DETACHMENT	m.752.C.T	0.106528	0.0758034	1.40532	0.159925	1.11241	0.958825	1.29059	logistic	101724	1352	100381	RENTINAL_DETACHMENT ~ m.752.C.T + AGE + SEX + TWB2_Batch + PC1 + PC2 + PC3 + PC4 + PC5 + PC6 + PC7 + PC8 + PC9 + PC10 + AGE * SEX
VERTIGO	m.3434.A.G	-0.0768701	0.0547069	-1.40513	0.159983	0.92601	0.831856	1.03082	logistic	100691	6417	94578	VERTIGO ~ m.3434.A.G + AGE + SEX + TWB2_Batch + PC1 + PC2 + PC3 + PC4 + PC5 + PC6 + PC7 + PC8 + PC9 + PC10 + AGE * SEX
ARTHRITIS	m.16297.T.C	0.037987	0.0270363	1.40504	0.16001	1.03872	0.985108	1.09525	logistic	101108	4974	96215	ARTHRITIS ~ m.16297.T.C + AGE + SEX + TWB2_Batch + PC1 + PC2 + PC3 + PC4 + PC5 + PC6 + PC7 + PC8 + PC9 + PC10 + AGE * SEX
EMPHYSEMA_BRONCHITIS	m.10400.C.T	0.0425872	0.0303175	1.40471	0.160108	1.04351	0.983306	1.10739	logistic	101252	1107	100238	EMPHYSEMA_BRONCHITIS ~ m.10400.C.T + AGE + SEX + TWB2_Batch + PC1 + PC2 + PC3 + PC4 + PC5 + PC6 + PC7 + PC8 + PC9 + PC10 + AGE * SEX
MANIC_DEPRESSION	m.4883.C.T	0.0662037	0.0471342	1.40458	0.160146	1.06844	0.97416	1.17185	logistic	100500	706	100392	MANIC_DEPRESSION ~ m.4883.C.T + AGE + SEX + TWB2_Batch + PC1 + PC2 + PC3 + PC4 + PC5 + PC6 + PC7 + PC8 + PC9 + PC10 + AGE * SEX
MYOMA	m.6392.T.C	0.0177276	0.0126216	1.40454	0.160157	1.01789	0.993014	1.04338	logistic	65726	14290	51515	MYOMA ~ m.6392.T.C + AGE + TWB2_Batch + PC1 + PC2 + PC3 + PC4 + PC5 + PC6 + PC7 + PC8 + PC9 + PC10	[Note: Column(s) dropped due to lack of variability in subset: SEX]
OVARIAN_CYST	m.1520.T.C	0.0802118	0.0571188	1.4043	0.16023	1.08352	0.968757	1.21187	logistic	65805	3735	62070	OVARIAN_CYST ~ m.1520.T.C + AGE + TWB2_Batch + PC1 + PC2 + PC3 + PC4 + PC5 + PC6 + PC7 + PC8 + PC9 + PC10	[Note: Column(s) dropped due to lack of variability in subset: SEX]
ENDOMETRIOSIS	m.16140.T.C	0.0393349	0.0280274	1.40345	0.160484	1.04012	0.984522	1.09885	logistic	65183	4953	60852	ENDOMETRIOSIS ~ m.16140.T.C + AGE + TWB2_Batch + PC1 + PC2 + PC3 + PC4 + PC5 + PC6 + PC7 + PC8 + PC9 + PC10	[Note: Column(s) dropped due to lack of variability in subset: SEX]
SCHIZOPHRENIA	m.16223.C.T	0.104667	0.0746023	1.403	0.160616	1.11034	0.959298	1.28517	logistic	98365	195	100903	SCHIZOPHRENIA ~ m.16223.C.T + AGE + SEX + TWB2_Batch + PC1 + PC2 + PC3 + PC4 + PC5 + PC6 + PC7 + PC8 + PC9 + PC10 + AGE * SEX
DIABETES_Type2	m.16399.A.G	-0.0702551	0.0500823	-1.40279	0.160678	0.932156	0.845002	1.0283	logistic	101402	5171	96231	DIABETES_Type2 ~ m.16399.A.G + AGE + SEX + TWB2_Batch + PC1 + PC2 + PC3 + PC4 + PC5 + PC6 + PC7 + PC8 + PC9 + PC10 + AGE * SEX
EPILEPSY	m.1824.T.C	-0.225161	0.160519	-1.4027	0.160705	0.798388	0.582878	1.09358	logistic	100939	377	101016	EPILEPSY ~ m.1824.T.C + AGE + SEX + TWB2_Batch + PC1 + PC2 + PC3 + PC4 + PC5 + PC6 + PC7 + PC8 + PC9 + PC10 + AGE * SEX
ARMD	m.15236.A.G	-0.580222	0.413657	-1.40266	0.160717	0.559774	0.248829	1.25929	logistic	6295	716	5616	ARMD ~ m.15236.A.G + AGE + SEX + TWB2_Batch + PC1 + PC2 + PC3 + PC4 + PC5 + PC6 + PC7 + PC8 + PC9 + PC10 + AGE * SEX
MYOPIA_600	m.1598.G.A	-0.209884	0.149643	-1.40256	0.160748	0.810678	0.604602	1.087	logistic	5658	867	4795	MYOPIA_600 ~ m.1598.G.A + AGE + SEX + TWB2_Batch + PC1 + PC2 + PC3 + PC4 + PC5 + PC6 + PC7 + PC8 + PC9 + PC10 + AGE * SEX
ARMD	m.3606.A.G	-0.580156	0.413662	-1.40249	0.160769	0.559811	0.248843	1.25938	logistic	6298	716	5616	ARMD ~ m.3606.A.G + AGE + SEX + TWB2_Batch + PC1 + PC2 + PC3 + PC4 + PC5 + PC6 + PC7 + PC8 + PC9 + PC10 + AGE * SEX
MYOMA	m.9180.A.G	0.0271823	0.0193966	1.4014	0.161095	1.02756	0.989224	1.06737	logistic	65803	14290	51515	MYOMA ~ m.9180.A.G + AGE + TWB2_Batch + PC1 + PC2 + PC3 + PC4 + PC5 + PC6 + PC7 + PC8 + PC9 + PC10	[Note: Column(s) dropped due to lack of variability in subset: SEX]
DEPRESSION	m.15223.C.T	-0.0943438	0.0673352	-1.40111	0.161182	0.90997	0.797462	1.03835	logistic	100984	3812	97286	DEPRESSION ~ m.15223.C.T + AGE + SEX + TWB2_Batch + PC1 + PC2 + PC3 + PC4 + PC5 + PC6 + PC7 + PC8 + PC9 + PC10 + AGE * SEX
ARTHRITIS_Rheumatoid	m.12354.T.C	0.205526	0.146694	1.40105	0.161199	1.22817	0.921277	1.6373	logistic	101188	719	100470	ARTHRITIS_Rheumatoid ~ m.12354.T.C + AGE + SEX + TWB2_Batch + PC1 + PC2 + PC3 + PC4 + PC5 + PC6 + PC7 + PC8 + PC9 + PC10 + AGE * SEX
ARTHRITIS	m.5913.G.A	-0.0904025	0.0645312	-1.40091	0.161241	0.913563	0.805024	1.03674	logistic	101189	4974	96215	ARTHRITIS ~ m.5913.G.A + AGE + SEX + TWB2_Batch + PC1 + PC2 + PC3 + PC4 + PC5 + PC6 + PC7 + PC8 + PC9 + PC10 + AGE * SEX
AGE	m.4715.A.G	0.0708148	0.0505621	1.40055	0.161351	NA	NA	NA	linear	101785	NA	NA	AGE ~ m.4715.A.G + AGE + SEX + TWB2_Batch + PC1 + PC2 + PC3 + PC4 + PC5 + PC6 + PC7 + PC8 + PC9 + PC10 + AGE * SEX
ARMD	m.8200.T.C	0.422077	0.30139	1.40043	0.161384	1.52513	0.844806	2.7533	logistic	6277	716	5616	ARMD ~ m.8200.T.C + AGE + SEX + TWB2_Batch + PC1 + PC2 + PC3 + PC4 + PC5 + PC6 + PC7 + PC8 + PC9 + PC10 + AGE * SEX
DEPRESSION	m.12811.T.C	0.0431063	0.0307808	1.40043	0.161385	1.04405	0.982923	1.10898	logistic	101095	3812	97286	DEPRESSION ~ m.12811.T.C + AGE + SEX + TWB2_Batch + PC1 + PC2 + PC3 + PC4 + PC5 + PC6 + PC7 + PC8 + PC9 + PC10 + AGE * SEX
MANIC_DEPRESSION	m.3705.G.A	-0.267677	0.191228	-1.39978	0.16158	0.765155	0.525984	1.11308	logistic	100698	706	100392	MANIC_DEPRESSION ~ m.3705.G.A + AGE + SEX + TWB2_Batch + PC1 + PC2 + PC3 + PC4 + PC5 + PC6 + PC7 + PC8 + PC9 + PC10 + AGE * SEX
KIDNEY_STONE	m.12882.C.T	-0.0300108	0.0214419	-1.39963	0.161624	0.970435	0.930497	1.01209	logistic	100870	6248	94747	KIDNEY_STONE ~ m.12882.C.T + AGE + SEX + TWB2_Batch + PC1 + PC2 + PC3 + PC4 + PC5 + PC6 + PC7 + PC8 + PC9 + PC10 + AGE * SEX
ENDOMETRIOSIS	m.15481.C.T	0.0709212	0.0506773	1.39947	0.161673	1.0735	0.971993	1.1856	logistic	65805	4953	60852	ENDOMETRIOSIS ~ m.15481.C.T + AGE + TWB2_Batch + PC1 + PC2 + PC3 + PC4 + PC5 + PC6 + PC7 + PC8 + PC9 + PC10	[Note: Column(s) dropped due to lack of variability in subset: SEX]
MANIC_DEPRESSION	m.12354.T.C	-0.351519	0.251185	-1.39944	0.16168	0.703618	0.430055	1.1512	logistic	101097	706	100392	MANIC_DEPRESSION ~ m.12354.T.C + AGE + SEX + TWB2_Batch + PC1 + PC2 + PC3 + PC4 + PC5 + PC6 + PC7 + PC8 + PC9 + PC10 + AGE * SEX
MYOMA	m.14783.T.C	-0.0134192	0.00959041	-1.39924	0.161742	0.98667	0.968297	1.00539	logistic	65805	14290	51515	MYOMA ~ m.14783.T.C + AGE + TWB2_Batch + PC1 + PC2 + PC3 + PC4 + PC5 + PC6 + PC7 + PC8 + PC9 + PC10	[Note: Column(s) dropped due to lack of variability in subset: SEX]
DEPRESSION	m.12354.T.C	-0.122531	0.0875769	-1.39913	0.161774	0.884678	0.745141	1.05035	logistic	101097	3812	97286	DEPRESSION ~ m.12354.T.C + AGE + SEX + TWB2_Batch + PC1 + PC2 + PC3 + PC4 + PC5 + PC6 + PC7 + PC8 + PC9 + PC10 + AGE * SEX
CONGENITAL_HEART_DIS	m.8584.G.A	-0.157385	0.112491	-1.39909	0.161785	0.854375	0.685322	1.06513	logistic	101015	220	100795	CONGENITAL_HEART_DIS ~ m.8584.G.A + AGE + SEX + TWB2_Batch + PC1 + PC2 + PC3 + PC4 + PC5 + PC6 + PC7 + PC8 + PC9 + PC10 + AGE * SEX
ENDOMETRIOSIS	m.12630.G.A	0.0673253	0.048128	1.39888	0.161849	1.06964	0.973356	1.17546	logistic	65440	4953	60852	ENDOMETRIOSIS ~ m.12630.G.A + AGE + TWB2_Batch + PC1 + PC2 + PC3 + PC4 + PC5 + PC6 + PC7 + PC8 + PC9 + PC10	[Note: Column(s) dropped due to lack of variability in subset: SEX]
HYPERLIPIDEMIA	m.499.G.A	-0.0468565	0.0334961	-1.39887	0.161853	0.954224	0.893589	1.01897	logistic	100719	7698	93317	HYPERLIPIDEMIA ~ m.499.G.A + AGE + SEX + TWB2_Batch + PC1 + PC2 + PC3 + PC4 + PC5 + PC6 + PC7 + PC8 + PC9 + PC10 + AGE * SEX
DIABETES	m.15346.G.A	-0.0616721	0.0440915	-1.39873	0.161893	0.940191	0.862352	1.02506	logistic	101216	5355	96047	DIABETES ~ m.15346.G.A + AGE + SEX + TWB2_Batch + PC1 + PC2 + PC3 + PC4 + PC5 + PC6 + PC7 + PC8 + PC9 + PC10 + AGE * SEX
ARTHRITIS	m.4164.A.G	0.0374974	0.0268267	1.39776	0.162185	1.03821	0.98503	1.09426	logistic	101186	4974	96215	ARTHRITIS ~ m.4164.A.G + AGE + SEX + TWB2_Batch + PC1 + PC2 + PC3 + PC4 + PC5 + PC6 + PC7 + PC8 + PC9 + PC10 + AGE * SEX
ARTHRITIS_Rheumatoid	m.9545.A.G	-0.204213	0.146126	-1.39751	0.162261	0.815289	0.612247	1.08567	logistic	100592	719	100470	ARTHRITIS_Rheumatoid ~ m.9545.A.G + AGE + SEX + TWB2_Batch + PC1 + PC2 + PC3 + PC4 + PC5 + PC6 + PC7 + PC8 + PC9 + PC10 + AGE * SEX
CARDIOMYOPATHY	m.5263.C.T	-0.249159	0.178375	-1.39683	0.162466	0.779456	0.549485	1.10568	logistic	101015	791	100224	CARDIOMYOPATHY ~ m.5263.C.T + AGE + SEX + TWB2_Batch + PC1 + PC2 + PC3 + PC4 + PC5 + PC6 + PC7 + PC8 + PC9 + PC10 + AGE * SEX
DIABETES	m.6960.C.T	0.0640523	0.04586	1.39669	0.162506	1.06615	0.974498	1.16642	logistic	101401	5355	96047	DIABETES ~ m.6960.C.T + AGE + SEX + TWB2_Batch + PC1 + PC2 + PC3 + PC4 + PC5 + PC6 + PC7 + PC8 + PC9 + PC10 + AGE * SEX
DEPRESSION	m.146.T.C	0.0375574	0.0268918	1.39661	0.162531	1.03827	0.984964	1.09446	logistic	96576	3812	97286	DEPRESSION ~ m.146.T.C + AGE + SEX + TWB2_Batch + PC1 + PC2 + PC3 + PC4 + PC5 + PC6 + PC7 + PC8 + PC9 + PC10 + AGE * SEX
SCHIZOPHRENIA	m.16164.A.G	0.252764	0.181	1.39649	0.162567	1.28758	0.903034	1.83588	logistic	100869	195	100903	SCHIZOPHRENIA ~ m.16164.A.G + AGE + SEX + TWB2_Batch + PC1 + PC2 + PC3 + PC4 + PC5 + PC6 + PC7 + PC8 + PC9 + PC10 + AGE * SEX
CARDIOMYOPATHY	m.16304.T.C	-0.067843	0.0485887	-1.39627	0.162633	0.934407	0.849526	1.02777	logistic	100753	791	100224	CARDIOMYOPATHY ~ m.16304.T.C + AGE + SEX + TWB2_Batch + PC1 + PC2 + PC3 + PC4 + PC5 + PC6 + PC7 + PC8 + PC9 + PC10 + AGE * SEX
ALLERGIC	m.13269.A.G	0.0490424	0.0351264	1.39617	0.162664	1.05026	0.980389	1.12512	logistic	101124	9483	91798	ALLERGIC ~ m.13269.A.G + AGE + SEX + TWB2_Batch + PC1 + PC2 + PC3 + PC4 + PC5 + PC6 + PC7 + PC8 + PC9 + PC10 + AGE * SEX
SEVERE_DYSMENORRHEA	m.14668.C.T	-0.0440733	0.0315686	-1.39611	0.162681	0.956884	0.899472	1.01796	logistic	65569	2782	63023	SEVERE_DYSMENORRHEA ~ m.14668.C.T + AGE + TWB2_Batch + PC1 + PC2 + PC3 + PC4 + PC5 + PC6 + PC7 + PC8 + PC9 + PC10	[Note: Column(s) dropped due to lack of variability in subset: SEX]
SEVERE_DYSMENORRHEA	m.16324.T.C	0.130063	0.0931623	1.39609	0.162688	1.1389	0.948821	1.36706	logistic	64990	2782	63023	SEVERE_DYSMENORRHEA ~ m.16324.T.C + AGE + TWB2_Batch + PC1 + PC2 + PC3 + PC4 + PC5 + PC6 + PC7 + PC8 + PC9 + PC10	[Note: Column(s) dropped due to lack of variability in subset: SEX]
KIDNEY_STONE	m.513.GCACA.G	-0.0677423	0.0485594	-1.39504	0.163004	0.934501	0.84966	1.02781	logistic	100896	6248	94747	KIDNEY_STONE ~ m.513.GCACA.G + AGE + SEX + TWB2_Batch + PC1 + PC2 + PC3 + PC4 + PC5 + PC6 + PC7 + PC8 + PC9 + PC10 + AGE * SEX
AGE	m.16092.T.C	0.0958219	0.0687053	1.39468	0.163116	NA	NA	NA	linear	101319	NA	NA	AGE ~ m.16092.T.C + AGE + SEX + TWB2_Batch + PC1 + PC2 + PC3 + PC4 + PC5 + PC6 + PC7 + PC8 + PC9 + PC10 + AGE * SEX
MANIC_DEPRESSION	m.5178.C.A	0.0656794	0.0470986	1.39451	0.163164	1.06788	0.973718	1.17116	logistic	101084	706	100392	MANIC_DEPRESSION ~ m.5178.C.A + AGE + SEX + TWB2_Batch + PC1 + PC2 + PC3 + PC4 + PC5 + PC6 + PC7 + PC8 + PC9 + PC10 + AGE * SEX
ARTHRITIS_Rheumatoid	m.9575.G.A	-0.234759	0.168348	-1.39449	0.163171	0.790762	0.568519	1.09988	logistic	100869	719	100470	ARTHRITIS_Rheumatoid ~ m.9575.G.A + AGE + SEX + TWB2_Batch + PC1 + PC2 + PC3 + PC4 + PC5 + PC6 + PC7 + PC8 + PC9 + PC10 + AGE * SEX
CORONARY_ARTERY_DIS	m.200.A.G	-0.224086	0.160723	-1.39423	0.163247	0.799246	0.583271	1.09519	logistic	100714	1309	99706	CORONARY_ARTERY_DIS ~ m.200.A.G + AGE + SEX + TWB2_Batch + PC1 + PC2 + PC3 + PC4 + PC5 + PC6 + PC7 + PC8 + PC9 + PC10 + AGE * SEX
SCHIZOPHRENIA	m.5302.T.C	0.3532	0.253337	1.39419	0.16326	1.42362	0.866459	2.33904	logistic	101090	195	100903	SCHIZOPHRENIA ~ m.5302.T.C + AGE + SEX + TWB2_Batch + PC1 + PC2 + PC3 + PC4 + PC5 + PC6 + PC7 + PC8 + PC9 + PC10 + AGE * SEX
BLIND	m.16136.T.C	-0.40588	0.29115	-1.39406	0.163301	0.66639	0.376614	1.17913	logistic	101621	181	101552	BLIND ~ m.16136.T.C + AGE + SEX + TWB2_Batch + PC1 + PC2 + PC3 + PC4 + PC5 + PC6 + PC7 + PC8 + PC9 + PC10 + AGE * SEX
ENDOMETRIOSIS	m.4491.G.A	-0.062086	0.0445413	-1.3939	0.163348	0.939802	0.861236	1.02554	logistic	65799	4953	60852	ENDOMETRIOSIS ~ m.4491.G.A + AGE + TWB2_Batch + PC1 + PC2 + PC3 + PC4 + PC5 + PC6 + PC7 + PC8 + PC9 + PC10	[Note: Column(s) dropped due to lack of variability in subset: SEX]
XEROPHTHALMIA	m.16227.A.G	-0.0813256	0.058347	-1.39383	0.16337	0.921893	0.822271	1.03359	logistic	101665	11209	90524	XEROPHTHALMIA ~ m.16227.A.G + AGE + SEX + TWB2_Batch + PC1 + PC2 + PC3 + PC4 + PC5 + PC6 + PC7 + PC8 + PC9 + PC10 + AGE * SEX
ASTHMA	m.3316.G.A	0.055142	0.039572	1.39346	0.16348	1.05669	0.97783	1.14191	logistic	101336	3823	97523	ASTHMA ~ m.3316.G.A + AGE + SEX + TWB2_Batch + PC1 + PC2 + PC3 + PC4 + PC5 + PC6 + PC7 + PC8 + PC9 + PC10 + AGE * SEX
XEROPHTHALMIA	m.11215.C.T	-0.0542512	0.0389327	-1.39346	0.163481	0.947194	0.877604	1.0223	logistic	101722	11209	90524	XEROPHTHALMIA ~ m.11215.C.T + AGE + SEX + TWB2_Batch + PC1 + PC2 + PC3 + PC4 + PC5 + PC6 + PC7 + PC8 + PC9 + PC10 + AGE * SEX
IRRITABLE_BOWEL_SND	m.1541.T.C	-0.150645	0.108122	-1.3933	0.16353	0.860153	0.69589	1.06319	logistic	101070	2583	98719	IRRITABLE_BOWEL_SND ~ m.1541.T.C + AGE + SEX + TWB2_Batch + PC1 + PC2 + PC3 + PC4 + PC5 + PC6 + PC7 + PC8 + PC9 + PC10 + AGE * SEX
COLOR_BLIND	m.10586.G.A	-0.213906	0.153536	-1.39319	0.163562	0.807425	0.597598	1.09092	logistic	101733	386	101347	COLOR_BLIND ~ m.10586.G.A + AGE + SEX + TWB2_Batch + PC1 + PC2 + PC3 + PC4 + PC5 + PC6 + PC7 + PC8 + PC9 + PC10 + AGE * SEX
ARTHRITIS	m.5351.A.G	0.0373736	0.0268264	1.39316	0.16357	1.03808	0.984909	1.09412	logistic	101189	4974	96215	ARTHRITIS ~ m.5351.A.G + AGE + SEX + TWB2_Batch + PC1 + PC2 + PC3 + PC4 + PC5 + PC6 + PC7 + PC8 + PC9 + PC10 + AGE * SEX
KIDNEY_STONE	m.4086.C.T	-0.0476202	0.0341847	-1.39303	0.163611	0.953496	0.891703	1.01957	logistic	97722	6248	94747	KIDNEY_STONE ~ m.4086.C.T + AGE + SEX + TWB2_Batch + PC1 + PC2 + PC3 + PC4 + PC5 + PC6 + PC7 + PC8 + PC9 + PC10 + AGE * SEX
MYOPIA_600	m.15724.A.G	0.132643	0.0952523	1.39255	0.163757	1.14184	0.947384	1.37622	logistic	5662	867	4795	MYOPIA_600 ~ m.15724.A.G + AGE + SEX + TWB2_Batch + PC1 + PC2 + PC3 + PC4 + PC5 + PC6 + PC7 + PC8 + PC9 + PC10 + AGE * SEX
ALLERGIC	m.16304.T.C	-0.0197134	0.0141569	-1.3925	0.163772	0.98048	0.953648	1.00807	logistic	101018	9483	91798	ALLERGIC ~ m.16304.T.C + AGE + SEX + TWB2_Batch + PC1 + PC2 + PC3 + PC4 + PC5 + PC6 + PC7 + PC8 + PC9 + PC10 + AGE * SEX
DIABETES	m.16157.T.C	0.0876757	0.0629847	1.39202	0.163917	1.09163	0.964858	1.23507	logistic	101367	5355	96047	DIABETES ~ m.16157.T.C + AGE + SEX + TWB2_Batch + PC1 + PC2 + PC3 + PC4 + PC5 + PC6 + PC7 + PC8 + PC9 + PC10 + AGE * SEX
MYOMA	m.16335.A.G	-0.0385264	0.0276868	-1.39151	0.164071	0.962206	0.911383	1.01586	logistic	65434	14290	51515	MYOMA ~ m.16335.A.G + AGE + TWB2_Batch + PC1 + PC2 + PC3 + PC4 + PC5 + PC6 + PC7 + PC8 + PC9 + PC10	[Note: Column(s) dropped due to lack of variability in subset: SEX]
EPILEPSY	m.3714.A.G	0.314728	0.226186	1.39146	0.164087	1.36989	0.879329	2.13411	logistic	100266	377	101016	EPILEPSY ~ m.3714.A.G + AGE + SEX + TWB2_Batch + PC1 + PC2 + PC3 + PC4 + PC5 + PC6 + PC7 + PC8 + PC9 + PC10 + AGE * SEX
GOUT	m.13759.G.A	-0.0456016	0.0328012	-1.39024	0.164456	0.955423	0.895931	1.01886	logistic	100820	3658	97531	GOUT ~ m.13759.G.A + AGE + SEX + TWB2_Batch + PC1 + PC2 + PC3 + PC4 + PC5 + PC6 + PC7 + PC8 + PC9 + PC10 + AGE * SEX
XEROPHTHALMIA	m.3167.T.TC	0.0467835	0.0336876	1.38875	0.16491	1.0479	0.98094	1.11942	logistic	101708	11209	90524	XEROPHTHALMIA ~ m.3167.T.TC + AGE + SEX + TWB2_Batch + PC1 + PC2 + PC3 + PC4 + PC5 + PC6 + PC7 + PC8 + PC9 + PC10 + AGE * SEX
FLOATERS	m.1709.G.A	0.04565	0.0328715	1.38874	0.164912	1.04671	0.981397	1.11637	logistic	101716	12356	89377	FLOATERS ~ m.1709.G.A + AGE + SEX + TWB2_Batch + PC1 + PC2 + PC3 + PC4 + PC5 + PC6 + PC7 + PC8 + PC9 + PC10 + AGE * SEX
PEPTIC_ULCER	m.10398.A.G	0.0127759	0.00920184	1.38841	0.165014	1.01286	0.994754	1.03129	logistic	101300	14388	86914	PEPTIC_ULCER ~ m.10398.A.G + AGE + SEX + TWB2_Batch + PC1 + PC2 + PC3 + PC4 + PC5 + PC6 + PC7 + PC8 + PC9 + PC10 + AGE * SEX
OVARIAN_CYST	m.8784.A.G	0.101431	0.0730656	1.38821	0.165073	1.10675	0.959083	1.27716	logistic	65805	3735	62070	OVARIAN_CYST ~ m.8784.A.G + AGE + TWB2_Batch + PC1 + PC2 + PC3 + PC4 + PC5 + PC6 + PC7 + PC8 + PC9 + PC10	[Note: Column(s) dropped due to lack of variability in subset: SEX]
DEPRESSION	m.15301.G.A	0.0230086	0.0165744	1.3882	0.165076	1.02328	0.990568	1.05706	logistic	101095	3812	97286	DEPRESSION ~ m.15301.G.A + AGE + SEX + TWB2_Batch + PC1 + PC2 + PC3 + PC4 + PC5 + PC6 + PC7 + PC8 + PC9 + PC10 + AGE * SEX
KIDNEY_STONE	m.9123.G.A	-0.0524762	0.0378018	-1.38819	0.165079	0.948877	0.881114	1.02185	logistic	100845	6248	94747	KIDNEY_STONE ~ m.9123.G.A + AGE + SEX + TWB2_Batch + PC1 + PC2 + PC3 + PC4 + PC5 + PC6 + PC7 + PC8 + PC9 + PC10 + AGE * SEX
ARTHRITIS_Degenerative	m.7912.G.A	0.0761931	0.0548979	1.38791	0.165165	1.07917	0.969081	1.20177	logistic	101183	3870	97319	ARTHRITIS_Degenerative ~ m.7912.G.A + AGE + SEX + TWB2_Batch + PC1 + PC2 + PC3 + PC4 + PC5 + PC6 + PC7 + PC8 + PC9 + PC10 + AGE * SEX
GOUT	m.15217.G.A	-0.116365	0.0838848	-1.3872	0.16538	0.89015	0.755195	1.04922	logistic	100373	3658	97531	GOUT ~ m.15217.G.A + AGE + SEX + TWB2_Batch + PC1 + PC2 + PC3 + PC4 + PC5 + PC6 + PC7 + PC8 + PC9 + PC10 + AGE * SEX
LIVER_GALL_STONE	m.4140.C.T	-0.0769319	0.0554679	-1.38696	0.165454	0.925953	0.830565	1.0323	logistic	100990	4588	96407	LIVER_GALL_STONE ~ m.4140.C.T + AGE + SEX + TWB2_Batch + PC1 + PC2 + PC3 + PC4 + PC5 + PC6 + PC7 + PC8 + PC9 + PC10 + AGE * SEX
MYOMA	m.9540.T.C	-0.0133002	0.00959085	-1.38676	0.165514	0.986788	0.968411	1.00551	logistic	65798	14290	51515	MYOMA ~ m.9540.T.C + AGE + TWB2_Batch + PC1 + PC2 + PC3 + PC4 + PC5 + PC6 + PC7 + PC8 + PC9 + PC10	[Note: Column(s) dropped due to lack of variability in subset: SEX]
MYOPIA_600	m.513.G.A	-0.280224	0.202072	-1.38675	0.165519	0.755615	0.508502	1.12281	logistic	5660	867	4795	MYOPIA_600 ~ m.513.G.A + AGE + SEX + TWB2_Batch + PC1 + PC2 + PC3 + PC4 + PC5 + PC6 + PC7 + PC8 + PC9 + PC10 + AGE * SEX
GLAUCOMA	m.3290.T.C	-0.211382	0.152449	-1.38658	0.16557	0.809465	0.600387	1.09135	logistic	101730	1445	100288	GLAUCOMA ~ m.3290.T.C + AGE + SEX + TWB2_Batch + PC1 + PC2 + PC3 + PC4 + PC5 + PC6 + PC7 + PC8 + PC9 + PC10 + AGE * SEX
AGE	m.16126.T.C	0.12264	0.08845	1.38654	0.165584	NA	NA	NA	linear	101542	NA	NA	AGE ~ m.16126.T.C + AGE + SEX + TWB2_Batch + PC1 + PC2 + PC3 + PC4 + PC5 + PC6 + PC7 + PC8 + PC9 + PC10 + AGE * SEX
ARTHRITIS	m.5460.G.A	0.0361793	0.0260963	1.38638	0.165631	1.03684	0.985142	1.09125	logistic	101186	4974	96215	ARTHRITIS ~ m.5460.G.A + AGE + SEX + TWB2_Batch + PC1 + PC2 + PC3 + PC4 + PC5 + PC6 + PC7 + PC8 + PC9 + PC10 + AGE * SEX
ENDOMETRIOSIS	m.3714.A.G	-0.140473	0.101327	-1.38633	0.165645	0.868947	0.71243	1.05985	logistic	65062	4953	60852	ENDOMETRIOSIS ~ m.3714.A.G + AGE + TWB2_Batch + PC1 + PC2 + PC3 + PC4 + PC5 + PC6 + PC7 + PC8 + PC9 + PC10	[Note: Column(s) dropped due to lack of variability in subset: SEX]
GASTROESOPHAGEA_REFLUX	m.750.A.G	-0.0346586	0.0250034	-1.38616	0.165699	0.965935	0.919739	1.01445	logistic	101300	14725	86577	GASTROESOPHAGEA_REFLUX ~ m.750.A.G + AGE + SEX + TWB2_Batch + PC1 + PC2 + PC3 + PC4 + PC5 + PC6 + PC7 + PC8 + PC9 + PC10 + AGE * SEX
DEPRESSION	m.5978.A.G	0.068985	0.0497736	1.38598	0.165754	1.07142	0.971833	1.18121	logistic	101046	3812	97286	DEPRESSION ~ m.5978.A.G + AGE + SEX + TWB2_Batch + PC1 + PC2 + PC3 + PC4 + PC5 + PC6 + PC7 + PC8 + PC9 + PC10 + AGE * SEX
LIVER_GALL_STONE	m.7250.A.G	-0.0768755	0.055468	-1.38594	0.165764	0.926005	0.830612	1.03235	logistic	100993	4588	96407	LIVER_GALL_STONE ~ m.7250.A.G + AGE + SEX + TWB2_Batch + PC1 + PC2 + PC3 + PC4 + PC5 + PC6 + PC7 + PC8 + PC9 + PC10 + AGE * SEX
RENTINAL_DETACHMENT	m.12630.G.A	-0.15334	0.110658	-1.38572	0.165832	0.857838	0.690576	1.06561	logistic	101159	1352	100381	RENTINAL_DETACHMENT ~ m.12630.G.A + AGE + SEX + TWB2_Batch + PC1 + PC2 + PC3 + PC4 + PC5 + PC6 + PC7 + PC8 + PC9 + PC10 + AGE * SEX
VERTIGO	m.5442.T.C	-0.0424319	0.0306316	-1.38523	0.165982	0.958456	0.902605	1.01776	logistic	100995	6417	94578	VERTIGO ~ m.5442.T.C + AGE + SEX + TWB2_Batch + PC1 + PC2 + PC3 + PC4 + PC5 + PC6 + PC7 + PC8 + PC9 + PC10 + AGE * SEX
EMPHYSEMA_BRONCHITIS	m.7250.A.G	-0.17005	0.122778	-1.38502	0.166046	0.843623	0.66319	1.07315	logistic	101342	1107	100238	EMPHYSEMA_BRONCHITIS ~ m.7250.A.G + AGE + SEX + TWB2_Batch + PC1 + PC2 + PC3 + PC4 + PC5 + PC6 + PC7 + PC8 + PC9 + PC10 + AGE * SEX
VERTIGO	m.5147.G.A	-0.0618157	0.0446378	-1.38483	0.166105	0.940056	0.861306	1.02601	logistic	100954	6417	94578	VERTIGO ~ m.5147.G.A + AGE + SEX + TWB2_Batch + PC1 + PC2 + PC3 + PC4 + PC5 + PC6 + PC7 + PC8 + PC9 + PC10 + AGE * SEX
ALLERGIC	m.12338.T.C	0.0360365	0.0260224	1.38483	0.166106	1.03669	0.985144	1.09094	logistic	100467	9483	91798	ALLERGIC ~ m.12338.T.C + AGE + SEX + TWB2_Batch + PC1 + PC2 + PC3 + PC4 + PC5 + PC6 + PC7 + PC8 + PC9 + PC10 + AGE * SEX
HEMICRANIA	m.3027.T.C	-0.114142	0.082451	-1.38436	0.166247	0.892131	0.759005	1.04861	logistic	101393	3010	98383	HEMICRANIA ~ m.3027.T.C + AGE + SEX + TWB2_Batch + PC1 + PC2 + PC3 + PC4 + PC5 + PC6 + PC7 + PC8 + PC9 + PC10 + AGE * SEX
GLAUCOMA	m.5978.A.G	-0.133305	0.0962952	-1.38434	0.166255	0.875198	0.724666	1.057	logistic	101681	1445	100288	GLAUCOMA ~ m.5978.A.G + AGE + SEX + TWB2_Batch + PC1 + PC2 + PC3 + PC4 + PC5 + PC6 + PC7 + PC8 + PC9 + PC10 + AGE * SEX
RENTINAL_DETACHMENT	m.8270.CACCCCCTCT.C	-0.0483862	0.0349541	-1.38428	0.166273	0.952766	0.889678	1.02033	logistic	101428	1352	100381	RENTINAL_DETACHMENT ~ m.8270.CACCCCCTCT.C + AGE + SEX + TWB2_Batch + PC1 + PC2 + PC3 + PC4 + PC5 + PC6 + PC7 + PC8 + PC9 + PC10 + AGE * SEX
VALVE_HEART_DIS	m.10535.T.C	0.0508397	0.0367396	1.38379	0.166424	1.05215	0.979053	1.13071	logistic	101010	4501	96514	VALVE_HEART_DIS ~ m.10535.T.C + AGE + SEX + TWB2_Batch + PC1 + PC2 + PC3 + PC4 + PC5 + PC6 + PC7 + PC8 + PC9 + PC10 + AGE * SEX
CERVICAL_POLYP	m.15479.T.C	0.0942172	0.0680906	1.3837	0.166449	1.0988	0.96152	1.25568	logistic	65162	2134	63671	CERVICAL_POLYP ~ m.15479.T.C + AGE + TWB2_Batch + PC1 + PC2 + PC3 + PC4 + PC5 + PC6 + PC7 + PC8 + PC9 + PC10	[Note: Column(s) dropped due to lack of variability in subset: SEX]
ARMD	m.13759.G.A	-0.21338	0.154247	-1.38337	0.166552	0.807849	0.59708	1.09302	logistic	6301	716	5616	ARMD ~ m.13759.G.A + AGE + SEX + TWB2_Batch + PC1 + PC2 + PC3 + PC4 + PC5 + PC6 + PC7 + PC8 + PC9 + PC10 + AGE * SEX
ARTHRITIS_AnkylosingSpondylitis	m.16497.A.G	0.404362	0.292314	1.38332	0.166568	1.49835	0.84487	2.65726	logistic	101150	171	101018	ARTHRITIS_AnkylosingSpondylitis ~ m.16497.A.G + AGE + SEX + TWB2_Batch + PC1 + PC2 + PC3 + PC4 + PC5 + PC6 + PC7 + PC8 + PC9 + PC10 + AGE * SEX
XEROPHTHALMIA	m.6960.C.T	0.0462765	0.0334572	1.38316	0.166617	1.04736	0.980885	1.11835	logistic	101732	11209	90524	XEROPHTHALMIA ~ m.6960.C.T + AGE + SEX + TWB2_Batch + PC1 + PC2 + PC3 + PC4 + PC5 + PC6 + PC7 + PC8 + PC9 + PC10 + AGE * SEX
GOUT	m.4824.A.G	-0.0565828	0.0409104	-1.38309	0.166637	0.944988	0.872173	1.02388	logistic	101189	3658	97531	GOUT ~ m.4824.A.G + AGE + SEX + TWB2_Batch + PC1 + PC2 + PC3 + PC4 + PC5 + PC6 + PC7 + PC8 + PC9 + PC10 + AGE * SEX
ARMD	m.7684.T.C	-0.206805	0.149529	-1.38305	0.16665	0.813178	0.606603	1.0901	logistic	6332	716	5616	ARMD ~ m.7684.T.C + AGE + SEX + TWB2_Batch + PC1 + PC2 + PC3 + PC4 + PC5 + PC6 + PC7 + PC8 + PC9 + PC10 + AGE * SEX
XEROPHTHALMIA	m.1041.A.G	-0.0662885	0.0479482	-1.3825	0.166818	0.935861	0.851916	1.02808	logistic	101594	11209	90524	XEROPHTHALMIA ~ m.1041.A.G + AGE + SEX + TWB2_Batch + PC1 + PC2 + PC3 + PC4 + PC5 + PC6 + PC7 + PC8 + PC9 + PC10 + AGE * SEX
FLOATERS	m.7684.T.C	0.0240011	0.0173609	1.38247	0.166826	1.02429	0.990024	1.05975	logistic	101713	12356	89377	FLOATERS ~ m.7684.T.C + AGE + SEX + TWB2_Batch + PC1 + PC2 + PC3 + PC4 + PC5 + PC6 + PC7 + PC8 + PC9 + PC10 + AGE * SEX
XEROPHTHALMIA	m.6752.A.G	0.0532907	0.0385536	1.38225	0.166895	1.05474	0.977972	1.13753	logistic	101693	11209	90524	XEROPHTHALMIA ~ m.6752.A.G + AGE + SEX + TWB2_Batch + PC1 + PC2 + PC3 + PC4 + PC5 + PC6 + PC7 + PC8 + PC9 + PC10 + AGE * SEX
APOPLEXIA	m.16234.C.T	0.130401	0.0943508	1.38209	0.166945	1.13929	0.946933	1.37071	logistic	100542	672	100343	APOPLEXIA ~ m.16234.C.T + AGE + SEX + TWB2_Batch + PC1 + PC2 + PC3 + PC4 + PC5 + PC6 + PC7 + PC8 + PC9 + PC10 + AGE * SEX
BLIND	m.8793.T.C	-0.693173	0.501592	-1.38195	0.166988	0.499987	0.187066	1.33636	logistic	101732	181	101552	BLIND ~ m.8793.T.C + AGE + SEX + TWB2_Batch + PC1 + PC2 + PC3 + PC4 + PC5 + PC6 + PC7 + PC8 + PC9 + PC10 + AGE * SEX
RENTINAL_DETACHMENT	m.16527.C.T	0.153655	0.111199	1.38181	0.167031	1.16609	0.937729	1.45006	logistic	101733	1352	100381	RENTINAL_DETACHMENT ~ m.16527.C.T + AGE + SEX + TWB2_Batch + PC1 + PC2 + PC3 + PC4 + PC5 + PC6 + PC7 + PC8 + PC9 + PC10 + AGE * SEX
VALVE_HEART_DIS	m.13759.G.A	0.037515	0.0271498	1.38178	0.167039	1.03823	0.984424	1.09497	logistic	100648	4501	96514	VALVE_HEART_DIS ~ m.13759.G.A + AGE + SEX + TWB2_Batch + PC1 + PC2 + PC3 + PC4 + PC5 + PC6 + PC7 + PC8 + PC9 + PC10 + AGE * SEX
MYOMA	m.200.A.G	0.0579015	0.0419056	1.38171	0.16706	1.05961	0.976058	1.15032	logistic	65603	14290	51515	MYOMA ~ m.200.A.G + AGE + TWB2_Batch + PC1 + PC2 + PC3 + PC4 + PC5 + PC6 + PC7 + PC8 + PC9 + PC10	[Note: Column(s) dropped due to lack of variability in subset: SEX]
GASTROESOPHAGEA_REFLUX	m.14587.A.G	0.052561	0.0380561	1.38115	0.167234	1.05397	0.978212	1.13559	logistic	100058	14725	86577	GASTROESOPHAGEA_REFLUX ~ m.14587.A.G + AGE + SEX + TWB2_Batch + PC1 + PC2 + PC3 + PC4 + PC5 + PC6 + PC7 + PC8 + PC9 + PC10 + AGE * SEX
SEVERE_DYSMENORRHEA	m.1438.A.G	-0.0759108	0.054969	-1.38097	0.167287	0.926899	0.832227	1.03234	logistic	65799	2782	63023	SEVERE_DYSMENORRHEA ~ m.1438.A.G + AGE + TWB2_Batch + PC1 + PC2 + PC3 + PC4 + PC5 + PC6 + PC7 + PC8 + PC9 + PC10	[Note: Column(s) dropped due to lack of variability in subset: SEX]
FLOATERS	m.16497.A.G	-0.0806454	0.0583976	-1.38097	0.167287	0.922521	0.822749	1.03439	logistic	101693	12356	89377	FLOATERS ~ m.16497.A.G + AGE + SEX + TWB2_Batch + PC1 + PC2 + PC3 + PC4 + PC5 + PC6 + PC7 + PC8 + PC9 + PC10 + AGE * SEX
EPILEPSY	m.7600.G.A	-0.691683	0.50089	-1.38091	0.167307	0.500733	0.187603	1.33651	logistic	100515	377	101016	EPILEPSY ~ m.7600.G.A + AGE + SEX + TWB2_Batch + PC1 + PC2 + PC3 + PC4 + PC5 + PC6 + PC7 + PC8 + PC9 + PC10 + AGE * SEX
CERVICAL_POLYP	m.15487.A.T	0.0541221	0.0391935	1.38089	0.167312	1.05561	0.977558	1.1399	logistic	65805	2134	63671	CERVICAL_POLYP ~ m.15487.A.T + AGE + TWB2_Batch + PC1 + PC2 + PC3 + PC4 + PC5 + PC6 + PC7 + PC8 + PC9 + PC10	[Note: Column(s) dropped due to lack of variability in subset: SEX]
CERVICAL_POLYP	m.7196.C.A	0.0541221	0.0391935	1.38089	0.167312	1.05561	0.977558	1.1399	logistic	65805	2134	63671	CERVICAL_POLYP ~ m.7196.C.A + AGE + TWB2_Batch + PC1 + PC2 + PC3 + PC4 + PC5 + PC6 + PC7 + PC8 + PC9 + PC10	[Note: Column(s) dropped due to lack of variability in subset: SEX]
KIDNEY_STONE	m.752.C.T	0.0536171	0.0388435	1.38034	0.167483	1.05508	0.977735	1.13854	logistic	100986	6248	94747	KIDNEY_STONE ~ m.752.C.T + AGE + SEX + TWB2_Batch + PC1 + PC2 + PC3 + PC4 + PC5 + PC6 + PC7 + PC8 + PC9 + PC10 + AGE * SEX
ARTHRITIS_Degenerative	m.2835.C.T	0.0613244	0.0444337	1.38013	0.167546	1.06324	0.974563	1.15999	logistic	101189	3870	97319	ARTHRITIS_Degenerative ~ m.2835.C.T + AGE + SEX + TWB2_Batch + PC1 + PC2 + PC3 + PC4 + PC5 + PC6 + PC7 + PC8 + PC9 + PC10 + AGE * SEX
ALLERGIC	m.8270.CACCCCCTCT.C	0.0182845	0.0132532	1.37963	0.167701	1.01845	0.992338	1.04525	logistic	100977	9483	91798	ALLERGIC ~ m.8270.CACCCCCTCT.C + AGE + SEX + TWB2_Batch + PC1 + PC2 + PC3 + PC4 + PC5 + PC6 + PC7 + PC8 + PC9 + PC10 + AGE * SEX
HYPERTENSION	m.3167.T.TC	0.0468982	0.0340095	1.37897	0.167903	1.04802	0.980434	1.12026	logistic	100990	12292	88723	HYPERTENSION ~ m.3167.T.TC + AGE + SEX + TWB2_Batch + PC1 + PC2 + PC3 + PC4 + PC5 + PC6 + PC7 + PC8 + PC9 + PC10 + AGE * SEX
MYOPIA_1000	m.15487.A.T	-0.291367	0.211297	-1.37894	0.167912	0.747241	0.493857	1.13063	logistic	5662	125	5537	MYOPIA_1000 ~ m.15487.A.T + AGE + SEX + TWB2_Batch + PC1 + PC2 + PC3 + PC4 + PC5 + PC6 + PC7 + PC8 + PC9 + PC10 + AGE * SEX
GASTROESOPHAGEA_REFLUX	m.6752.A.G	0.0470542	0.0341328	1.37856	0.16803	1.04818	0.98035	1.1207	logistic	101262	14725	86577	GASTROESOPHAGEA_REFLUX ~ m.6752.A.G + AGE + SEX + TWB2_Batch + PC1 + PC2 + PC3 + PC4 + PC5 + PC6 + PC7 + PC8 + PC9 + PC10 + AGE * SEX
HEMICRANIA	m.13105.A.G	0.0822597	0.0596857	1.37822	0.168137	1.08574	0.965872	1.22048	logistic	101388	3010	98383	HEMICRANIA ~ m.13105.A.G + AGE + SEX + TWB2_Batch + PC1 + PC2 + PC3 + PC4 + PC5 + PC6 + PC7 + PC8 + PC9 + PC10 + AGE * SEX
MANIC_DEPRESSION	m.14318.T.C	-0.180341	0.130886	-1.37785	0.16825	0.834985	0.64605	1.07917	logistic	100947	706	100392	MANIC_DEPRESSION ~ m.14318.T.C + AGE + SEX + TWB2_Batch + PC1 + PC2 + PC3 + PC4 + PC5 + PC6 + PC7 + PC8 + PC9 + PC10 + AGE * SEX
BLIND	m.8856.G.A	-0.690993	0.501598	-1.37758	0.168332	0.501078	0.187472	1.33929	logistic	101392	181	101552	BLIND ~ m.8856.G.A + AGE + SEX + TWB2_Batch + PC1 + PC2 + PC3 + PC4 + PC5 + PC6 + PC7 + PC8 + PC9 + PC10 + AGE * SEX
CERVICAL_POLYP	m.7912.G.A	0.0968463	0.0703217	1.37719	0.168454	1.10169	0.959844	1.2645	logistic	65801	2134	63671	CERVICAL_POLYP ~ m.7912.G.A + AGE + TWB2_Batch + PC1 + PC2 + PC3 + PC4 + PC5 + PC6 + PC7 + PC8 + PC9 + PC10	[Note: Column(s) dropped due to lack of variability in subset: SEX]
CERVICAL_POLYP	m.15927.G.A	0.101546	0.0737432	1.37702	0.168506	1.10688	0.95792	1.27901	logistic	65779	2134	63671	CERVICAL_POLYP ~ m.15927.G.A + AGE + TWB2_Batch + PC1 + PC2 + PC3 + PC4 + PC5 + PC6 + PC7 + PC8 + PC9 + PC10	[Note: Column(s) dropped due to lack of variability in subset: SEX]
MANIC_DEPRESSION	m.13263.A.G	-0.201036	0.145998	-1.37698	0.168518	0.817883	0.614349	1.08885	logistic	101096	706	100392	MANIC_DEPRESSION ~ m.13263.A.G + AGE + SEX + TWB2_Batch + PC1 + PC2 + PC3 + PC4 + PC5 + PC6 + PC7 + PC8 + PC9 + PC10 + AGE * SEX
CARDIOMYOPATHY	m.5894.A.AC	0.150258	0.109125	1.37693	0.168534	1.16213	0.938354	1.43928	logistic	99676	791	100224	CARDIOMYOPATHY ~ m.5894.A.AC + AGE + SEX + TWB2_Batch + PC1 + PC2 + PC3 + PC4 + PC5 + PC6 + PC7 + PC8 + PC9 + PC10 + AGE * SEX
AGE	m.709.G.A	0.0480472	0.0348945	1.37693	0.168538	NA	NA	NA	linear	101509	NA	NA	AGE ~ m.709.G.A + AGE + SEX + TWB2_Batch + PC1 + PC2 + PC3 + PC4 + PC5 + PC6 + PC7 + PC8 + PC9 + PC10 + AGE * SEX
ASTHMA	m.4092.G.A	0.10947	0.0795379	1.37632	0.168722	1.11569	0.954637	1.30391	logistic	101131	3823	97523	ASTHMA ~ m.4092.G.A + AGE + SEX + TWB2_Batch + PC1 + PC2 + PC3 + PC4 + PC5 + PC6 + PC7 + PC8 + PC9 + PC10 + AGE * SEX
MYOPIA_1000	m.7196.C.A	-0.290745	0.211303	-1.37596	0.168834	0.747707	0.494159	1.13135	logistic	5661	125	5537	MYOPIA_1000 ~ m.7196.C.A + AGE + SEX + TWB2_Batch + PC1 + PC2 + PC3 + PC4 + PC5 + PC6 + PC7 + PC8 + PC9 + PC10 + AGE * SEX
BLIND	m.15535.C.T	-0.347947	0.252913	-1.37576	0.168896	0.706136	0.430135	1.15924	logistic	101567	181	101552	BLIND ~ m.15535.C.T + AGE + SEX + TWB2_Batch + PC1 + PC2 + PC3 + PC4 + PC5 + PC6 + PC7 + PC8 + PC9 + PC10 + AGE * SEX
OSTEOPOROSIS	m.7600.G.A	-0.130874	0.0951287	-1.37575	0.168898	0.877329	0.728093	1.05715	logistic	100314	3630	97559	OSTEOPOROSIS ~ m.7600.G.A + AGE + SEX + TWB2_Batch + PC1 + PC2 + PC3 + PC4 + PC5 + PC6 + PC7 + PC8 + PC9 + PC10 + AGE * SEX
CERVICAL_POLYP	m.4883.C.T	0.0386205	0.0280742	1.37566	0.168928	1.03938	0.983729	1.09817	logistic	65439	2134	63671	CERVICAL_POLYP ~ m.4883.C.T + AGE + TWB2_Batch + PC1 + PC2 + PC3 + PC4 + PC5 + PC6 + PC7 + PC8 + PC9 + PC10	[Note: Column(s) dropped due to lack of variability in subset: SEX]
COLOR_BLIND	m.10535.T.C	-0.211214	0.153539	-1.37564	0.168934	0.809601	0.599205	1.09387	logistic	101728	386	101347	COLOR_BLIND ~ m.10535.T.C + AGE + SEX + TWB2_Batch + PC1 + PC2 + PC3 + PC4 + PC5 + PC6 + PC7 + PC8 + PC9 + PC10 + AGE * SEX
LIVER_GALL_STONE	m.15071.T.C	-0.0763025	0.055469	-1.37559	0.168949	0.926536	0.831086	1.03295	logistic	100995	4588	96407	LIVER_GALL_STONE ~ m.15071.T.C + AGE + SEX + TWB2_Batch + PC1 + PC2 + PC3 + PC4 + PC5 + PC6 + PC7 + PC8 + PC9 + PC10 + AGE * SEX
ARMD	m.9296.C.T	0.318198	0.231349	1.3754	0.169007	1.37465	0.873501	2.16331	logistic	6328	716	5616	ARMD ~ m.9296.C.T + AGE + SEX + TWB2_Batch + PC1 + PC2 + PC3 + PC4 + PC5 + PC6 + PC7 + PC8 + PC9 + PC10 + AGE * SEX
ARMD	m.9824.T.A	0.318198	0.231349	1.3754	0.169007	1.37465	0.873501	2.16331	logistic	6328	716	5616	ARMD ~ m.9824.T.A + AGE + SEX + TWB2_Batch + PC1 + PC2 + PC3 + PC4 + PC5 + PC6 + PC7 + PC8 + PC9 + PC10 + AGE * SEX
ARTHRITIS_Degenerative	m.9962.G.A	-0.145629	0.105899	-1.37516	0.169081	0.864479	0.702443	1.06389	logistic	100743	3870	97319	ARTHRITIS_Degenerative ~ m.9962.G.A + AGE + SEX + TWB2_Batch + PC1 + PC2 + PC3 + PC4 + PC5 + PC6 + PC7 + PC8 + PC9 + PC10 + AGE * SEX
VALVE_HEART_DIS	m.16399.A.G	0.0654222	0.0475863	1.37481	0.16919	1.06761	0.972537	1.17198	logistic	101015	4501	96514	VALVE_HEART_DIS ~ m.16399.A.G + AGE + SEX + TWB2_Batch + PC1 + PC2 + PC3 + PC4 + PC5 + PC6 + PC7 + PC8 + PC9 + PC10 + AGE * SEX
EPILEPSY	m.961.T.C	0.187929	0.136697	1.37479	0.169197	1.20675	0.923119	1.57752	logistic	101278	377	101016	EPILEPSY ~ m.961.T.C + AGE + SEX + TWB2_Batch + PC1 + PC2 + PC3 + PC4 + PC5 + PC6 + PC7 + PC8 + PC9 + PC10 + AGE * SEX
RENAL_FAILURE	m.247.GA.G	-0.168099	0.122309	-1.37437	0.169326	0.84527	0.665095	1.07426	logistic	100438	124	100871	RENAL_FAILURE ~ m.247.GA.G + AGE + SEX + TWB2_Batch + PC1 + PC2 + PC3 + PC4 + PC5 + PC6 + PC7 + PC8 + PC9 + PC10 + AGE * SEX
DIABETES_Type2	m.6962.G.A	0.0325959	0.0237224	1.37405	0.169425	1.03313	0.986196	1.0823	logistic	101402	5171	96231	DIABETES_Type2 ~ m.6962.G.A + AGE + SEX + TWB2_Batch + PC1 + PC2 + PC3 + PC4 + PC5 + PC6 + PC7 + PC8 + PC9 + PC10 + AGE * SEX
BLIND	m.15218.A.G	-0.688902	0.501601	-1.37341	0.169626	0.502127	0.187863	1.3421	logistic	101370	181	101552	BLIND ~ m.15218.A.G + AGE + SEX + TWB2_Batch + PC1 + PC2 + PC3 + PC4 + PC5 + PC6 + PC7 + PC8 + PC9 + PC10 + AGE * SEX
HYPERLIPIDEMIA	m.513.GCACA.G	-0.0606862	0.0441907	-1.37328	0.169665	0.941118	0.863035	1.02627	logistic	100916	7698	93317	HYPERLIPIDEMIA ~ m.513.GCACA.G + AGE + SEX + TWB2_Batch + PC1 + PC2 + PC3 + PC4 + PC5 + PC6 + PC7 + PC8 + PC9 + PC10 + AGE * SEX
GOUT	m.8584.G.A	0.0343083	0.0249837	1.37323	0.169681	1.0349	0.985447	1.08684	logistic	101189	3658	97531	GOUT ~ m.8584.G.A + AGE + SEX + TWB2_Batch + PC1 + PC2 + PC3 + PC4 + PC5 + PC6 + PC7 + PC8 + PC9 + PC10 + AGE * SEX
IRRITABLE_BOWEL_SND	m.5231.G.A	-0.0685868	0.0499625	-1.37277	0.169825	0.933712	0.846612	1.02977	logistic	101300	2583	98719	IRRITABLE_BOWEL_SND ~ m.5231.G.A + AGE + SEX + TWB2_Batch + PC1 + PC2 + PC3 + PC4 + PC5 + PC6 + PC7 + PC8 + PC9 + PC10 + AGE * SEX
ARRHYTHMIA	m.1041.A.G	-0.101725	0.0741164	-1.3725	0.169909	0.903278	0.781146	1.04451	logistic	100876	4572	96443	ARRHYTHMIA ~ m.1041.A.G + AGE + SEX + TWB2_Batch + PC1 + PC2 + PC3 + PC4 + PC5 + PC6 + PC7 + PC8 + PC9 + PC10 + AGE * SEX
AGE	m.3027.T.C	-0.15564	0.113416	-1.37229	0.169975	NA	NA	NA	linear	101797	NA	NA	AGE ~ m.3027.T.C + AGE + SEX + TWB2_Batch + PC1 + PC2 + PC3 + PC4 + PC5 + PC6 + PC7 + PC8 + PC9 + PC10 + AGE * SEX
HEMICRANIA	m.13104.A.G	0.103072	0.0751152	1.37218	0.170007	1.10857	0.956806	1.28441	logistic	101357	3010	98383	HEMICRANIA ~ m.13104.A.G + AGE + SEX + TWB2_Batch + PC1 + PC2 + PC3 + PC4 + PC5 + PC6 + PC7 + PC8 + PC9 + PC10 + AGE * SEX
CERVICAL_POLYP	m.5466.A.G	0.0964881	0.0703208	1.37211	0.170028	1.1013	0.959502	1.26404	logistic	65801	2134	63671	CERVICAL_POLYP ~ m.5466.A.G + AGE + TWB2_Batch + PC1 + PC2 + PC3 + PC4 + PC5 + PC6 + PC7 + PC8 + PC9 + PC10	[Note: Column(s) dropped due to lack of variability in subset: SEX]
EMPHYSEMA_BRONCHITIS	m.14502.T.C	-0.16846	0.12278	-1.37205	0.170048	0.844965	0.664242	1.07486	logistic	101344	1107	100238	EMPHYSEMA_BRONCHITIS ~ m.14502.T.C + AGE + SEX + TWB2_Batch + PC1 + PC2 + PC3 + PC4 + PC5 + PC6 + PC7 + PC8 + PC9 + PC10 + AGE * SEX
EMPHYSEMA_BRONCHITIS	m.15040.C.T	-0.168454	0.12278	-1.372	0.170063	0.84497	0.664246	1.07486	logistic	101345	1107	100238	EMPHYSEMA_BRONCHITIS ~ m.15040.C.T + AGE + SEX + TWB2_Batch + PC1 + PC2 + PC3 + PC4 + PC5 + PC6 + PC7 + PC8 + PC9 + PC10 + AGE * SEX
OVARIAN_CYST	m.10238.T.C	0.08571	0.0624738	1.37193	0.170084	1.08949	0.963928	1.23141	logistic	65802	3735	62070	OVARIAN_CYST ~ m.10238.T.C + AGE + TWB2_Batch + PC1 + PC2 + PC3 + PC4 + PC5 + PC6 + PC7 + PC8 + PC9 + PC10	[Note: Column(s) dropped due to lack of variability in subset: SEX]
DIABETES	m.13152.A.G	0.0645572	0.0470612	1.37177	0.170135	1.06669	0.972697	1.16976	logistic	101376	5355	96047	DIABETES ~ m.13152.A.G + AGE + SEX + TWB2_Batch + PC1 + PC2 + PC3 + PC4 + PC5 + PC6 + PC7 + PC8 + PC9 + PC10 + AGE * SEX
GASTROESOPHAGEA_REFLUX	m.16245.C.T	-0.0594502	0.0433391	-1.37175	0.170142	0.942282	0.865546	1.02582	logistic	100641	14725	86577	GASTROESOPHAGEA_REFLUX ~ m.16245.C.T + AGE + SEX + TWB2_Batch + PC1 + PC2 + PC3 + PC4 + PC5 + PC6 + PC7 + PC8 + PC9 + PC10 + AGE * SEX
BLIND	m.4140.C.T	-0.688007	0.501594	-1.37164	0.170175	0.502577	0.188034	1.34328	logistic	101728	181	101552	BLIND ~ m.4140.C.T + AGE + SEX + TWB2_Batch + PC1 + PC2 + PC3 + PC4 + PC5 + PC6 + PC7 + PC8 + PC9 + PC10 + AGE * SEX
EMPHYSEMA_BRONCHITIS	m.10810.T.C	0.169177	0.123353	1.37149	0.170223	1.18433	0.929978	1.50825	logistic	101320	1107	100238	EMPHYSEMA_BRONCHITIS ~ m.10810.T.C + AGE + SEX + TWB2_Batch + PC1 + PC2 + PC3 + PC4 + PC5 + PC6 + PC7 + PC8 + PC9 + PC10 + AGE * SEX
ARTHRITIS	m.13590.G.A	-0.0515296	0.037579	-1.37123	0.170302	0.949776	0.882334	1.02237	logistic	100426	4974	96215	ARTHRITIS ~ m.13590.G.A + AGE + SEX + TWB2_Batch + PC1 + PC2 + PC3 + PC4 + PC5 + PC6 + PC7 + PC8 + PC9 + PC10 + AGE * SEX
ARTHRITIS_Degenerative	m.12405.C.T	0.0410646	0.0299487	1.37117	0.170323	1.04192	0.98252	1.10491	logistic	101186	3870	97319	ARTHRITIS_Degenerative ~ m.12405.C.T + AGE + SEX + TWB2_Batch + PC1 + PC2 + PC3 + PC4 + PC5 + PC6 + PC7 + PC8 + PC9 + PC10 + AGE * SEX
ARTHRITIS_Rheumatoid	m.13563.A.G	-0.200299	0.146123	-1.37076	0.17045	0.818486	0.614651	1.08992	logistic	100876	719	100470	ARTHRITIS_Rheumatoid ~ m.13563.A.G + AGE + SEX + TWB2_Batch + PC1 + PC2 + PC3 + PC4 + PC5 + PC6 + PC7 + PC8 + PC9 + PC10 + AGE * SEX
COLOR_BLIND	m.7828.A.G	-0.210433	0.15354	-1.37054	0.170517	0.810233	0.599673	1.09473	logistic	101720	386	101347	COLOR_BLIND ~ m.7828.A.G + AGE + SEX + TWB2_Batch + PC1 + PC2 + PC3 + PC4 + PC5 + PC6 + PC7 + PC8 + PC9 + PC10 + AGE * SEX
BLIND	m.7250.A.G	-0.687457	0.501595	-1.37054	0.170518	0.502853	0.188137	1.34403	logistic	101730	181	101552	BLIND ~ m.7250.A.G + AGE + SEX + TWB2_Batch + PC1 + PC2 + PC3 + PC4 + PC5 + PC6 + PC7 + PC8 + PC9 + PC10 + AGE * SEX
BLIND	m.3206.C.T	0.205291	0.149789	1.37054	0.170518	1.22788	0.915492	1.64687	logistic	101633	181	101552	BLIND ~ m.3206.C.T + AGE + SEX + TWB2_Batch + PC1 + PC2 + PC3 + PC4 + PC5 + PC6 + PC7 + PC8 + PC9 + PC10 + AGE * SEX
EPILEPSY	m.9377.A.G	-0.68629	0.500905	-1.3701	0.170655	0.50344	0.188612	1.34378	logistic	100568	377	101016	EPILEPSY ~ m.9377.A.G + AGE + SEX + TWB2_Batch + PC1 + PC2 + PC3 + PC4 + PC5 + PC6 + PC7 + PC8 + PC9 + PC10 + AGE * SEX
VALVE_HEART_DIS	m.7828.A.G	0.0503356	0.0367394	1.37007	0.170665	1.05162	0.978559	1.13014	logistic	101002	4501	96514	VALVE_HEART_DIS ~ m.7828.A.G + AGE + SEX + TWB2_Batch + PC1 + PC2 + PC3 + PC4 + PC5 + PC6 + PC7 + PC8 + PC9 + PC10 + AGE * SEX
MYOMA	m.16291.C.T	0.0416485	0.0304103	1.36955	0.170827	1.04253	0.982205	1.10656	logistic	65251	14290	51515	MYOMA ~ m.16291.C.T + AGE + TWB2_Batch + PC1 + PC2 + PC3 + PC4 + PC5 + PC6 + PC7 + PC8 + PC9 + PC10	[Note: Column(s) dropped due to lack of variability in subset: SEX]
CARDIOMYOPATHY	m.16192.C.T	-0.122442	0.0894128	-1.3694	0.170875	0.884758	0.742531	1.05423	logistic	100847	791	100224	CARDIOMYOPATHY ~ m.16192.C.T + AGE + SEX + TWB2_Batch + PC1 + PC2 + PC3 + PC4 + PC5 + PC6 + PC7 + PC8 + PC9 + PC10 + AGE * SEX
GLAUCOMA	m.16300.A.G	0.134906	0.0985168	1.36937	0.170884	1.14443	0.943473	1.38819	logistic	101521	1445	100288	GLAUCOMA ~ m.16300.A.G + AGE + SEX + TWB2_Batch + PC1 + PC2 + PC3 + PC4 + PC5 + PC6 + PC7 + PC8 + PC9 + PC10 + AGE * SEX
BLIND	m.15071.T.C	-0.686867	0.501595	-1.36937	0.170885	0.50315	0.188248	1.34482	logistic	101733	181	101552	BLIND ~ m.15071.T.C + AGE + SEX + TWB2_Batch + PC1 + PC2 + PC3 + PC4 + PC5 + PC6 + PC7 + PC8 + PC9 + PC10 + AGE * SEX
PEPTIC_ULCER	m.489.T.C	0.0125133	0.00913931	1.36917	0.170946	1.01259	0.994615	1.03089	logistic	100205	14388	86914	PEPTIC_ULCER ~ m.489.T.C + AGE + SEX + TWB2_Batch + PC1 + PC2 + PC3 + PC4 + PC5 + PC6 + PC7 + PC8 + PC9 + PC10 + AGE * SEX
EMPHYSEMA_BRONCHITIS	m.1719.G.A	0.1278	0.0933447	1.36912	0.170961	1.13633	0.946338	1.36446	logistic	101006	1107	100238	EMPHYSEMA_BRONCHITIS ~ m.1719.G.A + AGE + SEX + TWB2_Batch + PC1 + PC2 + PC3 + PC4 + PC5 + PC6 + PC7 + PC8 + PC9 + PC10 + AGE * SEX
EPILEPSY	m.12811.T.C	0.123547	0.0902539	1.36888	0.171037	1.1315	0.948047	1.35046	logistic	101390	377	101016	EPILEPSY ~ m.12811.T.C + AGE + SEX + TWB2_Batch + PC1 + PC2 + PC3 + PC4 + PC5 + PC6 + PC7 + PC8 + PC9 + PC10 + AGE * SEX
VERTIGO	m.247.GA.G	0.0215534	0.0157486	1.36859	0.171128	1.02179	0.990729	1.05382	logistic	100438	6417	94578	VERTIGO ~ m.247.GA.G + AGE + SEX + TWB2_Batch + PC1 + PC2 + PC3 + PC4 + PC5 + PC6 + PC7 + PC8 + PC9 + PC10 + AGE * SEX
CARDIOMYOPATHY	m.5442.T.C	0.103862	0.075905	1.36831	0.171214	1.10945	0.956082	1.28741	logistic	101015	791	100224	CARDIOMYOPATHY ~ m.5442.T.C + AGE + SEX + TWB2_Batch + PC1 + PC2 + PC3 + PC4 + PC5 + PC6 + PC7 + PC8 + PC9 + PC10 + AGE * SEX
BLIND	m.14502.T.C	-0.686286	0.501596	-1.3682	0.171248	0.503442	0.188357	1.3456	logistic	101732	181	101552	BLIND ~ m.14502.T.C + AGE + SEX + TWB2_Batch + PC1 + PC2 + PC3 + PC4 + PC5 + PC6 + PC7 + PC8 + PC9 + PC10 + AGE * SEX
BLIND	m.15040.C.T	-0.686279	0.501596	-1.36819	0.171252	0.503446	0.188359	1.34561	logistic	101733	181	101552	BLIND ~ m.15040.C.T + AGE + SEX + TWB2_Batch + PC1 + PC2 + PC3 + PC4 + PC5 + PC6 + PC7 + PC8 + PC9 + PC10 + AGE * SEX
GOUT	m.3027.T.C	0.0923893	0.0675413	1.36789	0.171346	1.09679	0.960797	1.25204	logistic	101189	3658	97531	GOUT ~ m.3027.T.C + AGE + SEX + TWB2_Batch + PC1 + PC2 + PC3 + PC4 + PC5 + PC6 + PC7 + PC8 + PC9 + PC10 + AGE * SEX
ARTHRITIS_Rheumatoid	m.5054.G.A	0.21949	0.160463	1.36786	0.171357	1.24544	0.909358	1.70574	logistic	101158	719	100470	ARTHRITIS_Rheumatoid ~ m.5054.G.A + AGE + SEX + TWB2_Batch + PC1 + PC2 + PC3 + PC4 + PC5 + PC6 + PC7 + PC8 + PC9 + PC10 + AGE * SEX
DEPRESSION	m.13708.G.A	-0.0569982	0.041674	-1.36772	0.171401	0.944596	0.870507	1.02499	logistic	100860	3812	97286	DEPRESSION ~ m.13708.G.A + AGE + SEX + TWB2_Batch + PC1 + PC2 + PC3 + PC4 + PC5 + PC6 + PC7 + PC8 + PC9 + PC10 + AGE * SEX
ARTHRITIS	m.6680.T.C	0.0366452	0.026795	1.36762	0.171432	1.03732	0.984252	1.09326	logistic	101189	4974	96215	ARTHRITIS ~ m.6680.T.C + AGE + SEX + TWB2_Batch + PC1 + PC2 + PC3 + PC4 + PC5 + PC6 + PC7 + PC8 + PC9 + PC10 + AGE * SEX
ARTHRITIS_Rheumatoid	m.827.A.G	0.113314	0.0828571	1.36759	0.171441	1.11998	0.9521	1.31747	logistic	101189	719	100470	ARTHRITIS_Rheumatoid ~ m.827.A.G + AGE + SEX + TWB2_Batch + PC1 + PC2 + PC3 + PC4 + PC5 + PC6 + PC7 + PC8 + PC9 + PC10 + AGE * SEX
PEPTIC_ULCER	m.14470.T.C	-0.0291294	0.0213068	-1.36714	0.171581	0.971291	0.931564	1.01271	logistic	101293	14388	86914	PEPTIC_ULCER ~ m.14470.T.C + AGE + SEX + TWB2_Batch + PC1 + PC2 + PC3 + PC4 + PC5 + PC6 + PC7 + PC8 + PC9 + PC10 + AGE * SEX
GLAUCOMA	m.1119.T.C	0.107369	0.07854	1.36706	0.171606	1.11335	0.954498	1.29863	logistic	100792	1445	100288	GLAUCOMA ~ m.1119.T.C + AGE + SEX + TWB2_Batch + PC1 + PC2 + PC3 + PC4 + PC5 + PC6 + PC7 + PC8 + PC9 + PC10 + AGE * SEX
ARMD	m.8772.T.C	0.274439	0.200755	1.36703	0.171614	1.31579	0.887772	1.95018	logistic	6321	716	5616	ARMD ~ m.8772.T.C + AGE + SEX + TWB2_Batch + PC1 + PC2 + PC3 + PC4 + PC5 + PC6 + PC7 + PC8 + PC9 + PC10 + AGE * SEX
ARTHRITIS	m.15508.C.T	-0.0802081	0.0586761	-1.36696	0.171637	0.922924	0.822659	1.03541	logistic	101071	4974	96215	ARTHRITIS ~ m.15508.C.T + AGE + SEX + TWB2_Batch + PC1 + PC2 + PC3 + PC4 + PC5 + PC6 + PC7 + PC8 + PC9 + PC10 + AGE * SEX
DIABETES_Type2	m.4086.C.T	0.0479273	0.0350644	1.36684	0.171677	1.04909	0.979416	1.12373	logistic	98125	5171	96231	DIABETES_Type2 ~ m.4086.C.T + AGE + SEX + TWB2_Batch + PC1 + PC2 + PC3 + PC4 + PC5 + PC6 + PC7 + PC8 + PC9 + PC10 + AGE * SEX
OVARIAN_CYST	m.7912.G.A	0.0750061	0.0549051	1.3661	0.171906	1.07789	0.967918	1.20036	logistic	65801	3735	62070	OVARIAN_CYST ~ m.7912.G.A + AGE + TWB2_Batch + PC1 + PC2 + PC3 + PC4 + PC5 + PC6 + PC7 + PC8 + PC9 + PC10	[Note: Column(s) dropped due to lack of variability in subset: SEX]
SEVERE_DYSMENORRHEA	m.153.A.G	-0.112161	0.0821044	-1.36607	0.171916	0.893901	0.761028	1.04997	logistic	65803	2782	63023	SEVERE_DYSMENORRHEA ~ m.153.A.G + AGE + TWB2_Batch + PC1 + PC2 + PC3 + PC4 + PC5 + PC6 + PC7 + PC8 + PC9 + PC10	[Note: Column(s) dropped due to lack of variability in subset: SEX]
BLIND	m.13152.A.G	-0.685091	0.501598	-1.36582	0.171997	0.504044	0.188582	1.34722	logistic	101707	181	101552	BLIND ~ m.13152.A.G + AGE + SEX + TWB2_Batch + PC1 + PC2 + PC3 + PC4 + PC5 + PC6 + PC7 + PC8 + PC9 + PC10 + AGE * SEX
BLIND	m.3167.T.TC	-0.685051	0.501595	-1.36574	0.172019	0.504065	0.18859	1.34726	logistic	101708	181	101552	BLIND ~ m.3167.T.TC + AGE + SEX + TWB2_Batch + PC1 + PC2 + PC3 + PC4 + PC5 + PC6 + PC7 + PC8 + PC9 + PC10 + AGE * SEX
CATARACT	m.7912.G.A	-0.0588613	0.0431049	-1.36554	0.172085	0.942838	0.866453	1.02596	logistic	101727	9143	92590	CATARACT ~ m.7912.G.A + AGE + SEX + TWB2_Batch + PC1 + PC2 + PC3 + PC4 + PC5 + PC6 + PC7 + PC8 + PC9 + PC10 + AGE * SEX
BLIND	m.8473.T.C	0.204527	0.14979	1.36543	0.172119	1.22694	0.914789	1.64562	logistic	101461	181	101552	BLIND ~ m.8473.T.C + AGE + SEX + TWB2_Batch + PC1 + PC2 + PC3 + PC4 + PC5 + PC6 + PC7 + PC8 + PC9 + PC10 + AGE * SEX
ARTHRITIS_Degenerative	m.16129.G.A	0.0262654	0.0192435	1.3649	0.172285	1.02661	0.988613	1.06607	logistic	98531	3870	97319	ARTHRITIS_Degenerative ~ m.16129.G.A + AGE + SEX + TWB2_Batch + PC1 + PC2 + PC3 + PC4 + PC5 + PC6 + PC7 + PC8 + PC9 + PC10 + AGE * SEX
ARTHRITIS_Degenerative	m.4164.A.G	0.0412698	0.0302375	1.36485	0.1723	1.04213	0.982165	1.10576	logistic	101186	3870	97319	ARTHRITIS_Degenerative ~ m.4164.A.G + AGE + SEX + TWB2_Batch + PC1 + PC2 + PC3 + PC4 + PC5 + PC6 + PC7 + PC8 + PC9 + PC10 + AGE * SEX
MYOMA	m.10310.G.A	0.0171417	0.0125618	1.36459	0.172381	1.01729	0.992549	1.04265	logistic	65802	14290	51515	MYOMA ~ m.10310.G.A + AGE + TWB2_Batch + PC1 + PC2 + PC3 + PC4 + PC5 + PC6 + PC7 + PC8 + PC9 + PC10	[Note: Column(s) dropped due to lack of variability in subset: SEX]
PEPTIC_ULCER	m.9468.A.G	-0.0705154	0.0517089	-1.3637	0.172662	0.931913	0.842093	1.03131	logistic	101298	14388	86914	PEPTIC_ULCER ~ m.9468.A.G + AGE + SEX + TWB2_Batch + PC1 + PC2 + PC3 + PC4 + PC5 + PC6 + PC7 + PC8 + PC9 + PC10 + AGE * SEX
HYPERLIPIDEMIA	m.4164.A.G	0.030134	0.0220978	1.36367	0.172673	1.03059	0.986909	1.07621	logistic	101012	7698	93317	HYPERLIPIDEMIA ~ m.4164.A.G + AGE + SEX + TWB2_Batch + PC1 + PC2 + PC3 + PC4 + PC5 + PC6 + PC7 + PC8 + PC9 + PC10 + AGE * SEX
PEPTIC_ULCER	m.7853.G.A	0.0203062	0.0148916	1.3636	0.172694	1.02051	0.991158	1.05074	logistic	100623	14388	86914	PEPTIC_ULCER ~ m.7853.G.A + AGE + SEX + TWB2_Batch + PC1 + PC2 + PC3 + PC4 + PC5 + PC6 + PC7 + PC8 + PC9 + PC10 + AGE * SEX
CATARACT	m.4071.C.T	-0.02434	0.0178501	-1.36358	0.172701	0.975954	0.942399	1.0107	logistic	101680	9143	92590	CATARACT ~ m.4071.C.T + AGE + SEX + TWB2_Batch + PC1 + PC2 + PC3 + PC4 + PC5 + PC6 + PC7 + PC8 + PC9 + PC10 + AGE * SEX
ARTHRITIS	m.16243.T.C	-0.0776959	0.0569798	-1.36357	0.172703	0.925246	0.827475	1.03457	logistic	100340	4974	96215	ARTHRITIS ~ m.16243.T.C + AGE + SEX + TWB2_Batch + PC1 + PC2 + PC3 + PC4 + PC5 + PC6 + PC7 + PC8 + PC9 + PC10 + AGE * SEX
ARTHRITIS_AnkylosingSpondylitis	m.10646.G.A	0.263826	0.193494	1.36348	0.17273	1.3019	0.890989	1.90232	logistic	101189	171	101018	ARTHRITIS_AnkylosingSpondylitis ~ m.10646.G.A + AGE + SEX + TWB2_Batch + PC1 + PC2 + PC3 + PC4 + PC5 + PC6 + PC7 + PC8 + PC9 + PC10 + AGE * SEX
EMPHYSEMA_BRONCHITIS	m.961.T.C	0.116443	0.0854569	1.36259	0.173012	1.12349	0.950228	1.32835	logistic	101230	1107	100238	EMPHYSEMA_BRONCHITIS ~ m.961.T.C + AGE + SEX + TWB2_Batch + PC1 + PC2 + PC3 + PC4 + PC5 + PC6 + PC7 + PC8 + PC9 + PC10 + AGE * SEX
ARMD	m.12358.A.G	0.196402	0.144151	1.36247	0.173049	1.21702	0.917471	1.61436	logistic	6332	716	5616	ARMD ~ m.12358.A.G + AGE + SEX + TWB2_Batch + PC1 + PC2 + PC3 + PC4 + PC5 + PC6 + PC7 + PC8 + PC9 + PC10 + AGE * SEX
ARTHRITIS_AnkylosingSpondylitis	m.9468.A.G	0.399984	0.293603	1.36233	0.173095	1.4918	0.839055	2.65235	logistic	101185	171	101018	ARTHRITIS_AnkylosingSpondylitis ~ m.9468.A.G + AGE + SEX + TWB2_Batch + PC1 + PC2 + PC3 + PC4 + PC5 + PC6 + PC7 + PC8 + PC9 + PC10 + AGE * SEX
PEPTIC_ULCER	m.2220.A.G	-0.0605965	0.0444835	-1.36222	0.173127	0.941203	0.862617	1.02695	logistic	101294	14388	86914	PEPTIC_ULCER ~ m.2220.A.G + AGE + SEX + TWB2_Batch + PC1 + PC2 + PC3 + PC4 + PC5 + PC6 + PC7 + PC8 + PC9 + PC10 + AGE * SEX
DEPRESSION	m.15851.A.G	-0.090925	0.0667822	-1.36152	0.173351	0.913086	0.801061	1.04078	logistic	101058	3812	97286	DEPRESSION ~ m.15851.A.G + AGE + SEX + TWB2_Batch + PC1 + PC2 + PC3 + PC4 + PC5 + PC6 + PC7 + PC8 + PC9 + PC10 + AGE * SEX
DIABETES	m.12406.G.A	0.0312814	0.0229781	1.36136	0.173401	1.03178	0.986338	1.07931	logistic	101400	5355	96047	DIABETES ~ m.12406.G.A + AGE + SEX + TWB2_Batch + PC1 + PC2 + PC3 + PC4 + PC5 + PC6 + PC7 + PC8 + PC9 + PC10 + AGE * SEX
KIDNEY_STONE	m.7853.G.A	-0.0305746	0.0224606	-1.36125	0.173433	0.969888	0.928117	1.01354	logistic	100319	6248	94747	KIDNEY_STONE ~ m.7853.G.A + AGE + SEX + TWB2_Batch + PC1 + PC2 + PC3 + PC4 + PC5 + PC6 + PC7 + PC8 + PC9 + PC10 + AGE * SEX
HYPERLIPIDEMIA	m.3970.C.T	-0.0210559	0.015469	-1.36117	0.17346	0.979164	0.949922	1.00931	logistic	100804	7698	93317	HYPERLIPIDEMIA ~ m.3970.C.T + AGE + SEX + TWB2_Batch + PC1 + PC2 + PC3 + PC4 + PC5 + PC6 + PC7 + PC8 + PC9 + PC10 + AGE * SEX
ARTHRITIS_Degenerative	m.5351.A.G	0.0411569	0.0302372	1.36114	0.173471	1.04202	0.982055	1.10564	logistic	101189	3870	97319	ARTHRITIS_Degenerative ~ m.5351.A.G + AGE + SEX + TWB2_Batch + PC1 + PC2 + PC3 + PC4 + PC5 + PC6 + PC7 + PC8 + PC9 + PC10 + AGE * SEX
EMPHYSEMA_BRONCHITIS	m.13152.A.G	-0.16711	0.122782	-1.36103	0.173504	0.846106	0.665137	1.07631	logistic	101319	1107	100238	EMPHYSEMA_BRONCHITIS ~ m.13152.A.G + AGE + SEX + TWB2_Batch + PC1 + PC2 + PC3 + PC4 + PC5 + PC6 + PC7 + PC8 + PC9 + PC10 + AGE * SEX
GOUT	m.9536.C.T	-0.0924868	0.0679585	-1.36093	0.173536	0.911661	0.797969	1.04155	logistic	101182	3658	97531	GOUT ~ m.9536.C.T + AGE + SEX + TWB2_Batch + PC1 + PC2 + PC3 + PC4 + PC5 + PC6 + PC7 + PC8 + PC9 + PC10 + AGE * SEX
ARTHRITIS_Degenerative	m.5466.A.G	0.0747053	0.0548932	1.36092	0.173539	1.07757	0.967649	1.19997	logistic	101183	3870	97319	ARTHRITIS_Degenerative ~ m.5466.A.G + AGE + SEX + TWB2_Batch + PC1 + PC2 + PC3 + PC4 + PC5 + PC6 + PC7 + PC8 + PC9 + PC10 + AGE * SEX
AGE	m.8701.A.G	0.0376139	0.0276466	1.36053	0.173666	NA	NA	NA	linear	101750	NA	NA	AGE ~ m.8701.A.G + AGE + SEX + TWB2_Batch + PC1 + PC2 + PC3 + PC4 + PC5 + PC6 + PC7 + PC8 + PC9 + PC10 + AGE * SEX
SCHIZOPHRENIA	m.3537.A.G	0.211691	0.155602	1.36047	0.173683	1.23577	0.91093	1.67644	logistic	100989	195	100903	SCHIZOPHRENIA ~ m.3537.A.G + AGE + SEX + TWB2_Batch + PC1 + PC2 + PC3 + PC4 + PC5 + PC6 + PC7 + PC8 + PC9 + PC10 + AGE * SEX
KIDNEY_STONE	m.513.GCA.G	0.0185846	0.0136622	1.3603	0.173736	1.01876	0.99184	1.04641	logistic	95604	6248	94747	KIDNEY_STONE ~ m.513.GCA.G + AGE + SEX + TWB2_Batch + PC1 + PC2 + PC3 + PC4 + PC5 + PC6 + PC7 + PC8 + PC9 + PC10 + AGE * SEX
OVARIAN_CYST	m.16356.T.C	0.0909383	0.0668523	1.36029	0.17374	1.0952	0.960701	1.24853	logistic	65800	3735	62070	OVARIAN_CYST ~ m.16356.T.C + AGE + TWB2_Batch + PC1 + PC2 + PC3 + PC4 + PC5 + PC6 + PC7 + PC8 + PC9 + PC10	[Note: Column(s) dropped due to lack of variability in subset: SEX]
EPILEPSY	m.6962.G.A	-0.129668	0.0953389	-1.36008	0.173805	0.878387	0.728671	1.05886	logistic	101393	377	101016	EPILEPSY ~ m.6962.G.A + AGE + SEX + TWB2_Batch + PC1 + PC2 + PC3 + PC4 + PC5 + PC6 + PC7 + PC8 + PC9 + PC10 + AGE * SEX
DIABETES	m.5465.T.C	0.0419522	0.0308465	1.36003	0.17382	1.04284	0.981663	1.10784	logistic	101224	5355	96047	DIABETES ~ m.5465.T.C + AGE + SEX + TWB2_Batch + PC1 + PC2 + PC3 + PC4 + PC5 + PC6 + PC7 + PC8 + PC9 + PC10 + AGE * SEX
LIVER_GALL_STONE	m.14502.T.C	-0.0754355	0.0554716	-1.35989	0.173863	0.92734	0.831803	1.03385	logistic	100994	4588	96407	LIVER_GALL_STONE ~ m.14502.T.C + AGE + SEX + TWB2_Batch + PC1 + PC2 + PC3 + PC4 + PC5 + PC6 + PC7 + PC8 + PC9 + PC10 + AGE * SEX
CATARACT	m.4820.G.A	0.0416069	0.0305971	1.35983	0.173883	1.04248	0.981804	1.10692	logistic	101727	9143	92590	CATARACT ~ m.4820.G.A + AGE + SEX + TWB2_Batch + PC1 + PC2 + PC3 + PC4 + PC5 + PC6 + PC7 + PC8 + PC9 + PC10 + AGE * SEX
LIVER_GALL_STONE	m.15040.C.T	-0.0754283	0.0554716	-1.35976	0.173904	0.927346	0.831809	1.03386	logistic	100995	4588	96407	LIVER_GALL_STONE ~ m.15040.C.T + AGE + SEX + TWB2_Batch + PC1 + PC2 + PC3 + PC4 + PC5 + PC6 + PC7 + PC8 + PC9 + PC10 + AGE * SEX
MYOPIA_1000	m.152.T.C	0.154212	0.113417	1.35969	0.173928	1.16674	0.934181	1.45719	logistic	5414	125	5537	MYOPIA_1000 ~ m.152.T.C + AGE + SEX + TWB2_Batch + PC1 + PC2 + PC3 + PC4 + PC5 + PC6 + PC7 + PC8 + PC9 + PC10 + AGE * SEX
DIABETES	m.4491.G.A	0.0550646	0.0405007	1.35959	0.173958	1.05661	0.975976	1.1439	logistic	101391	5355	96047	DIABETES ~ m.4491.G.A + AGE + SEX + TWB2_Batch + PC1 + PC2 + PC3 + PC4 + PC5 + PC6 + PC7 + PC8 + PC9 + PC10 + AGE * SEX
CATARACT	m.11002.A.G	0.0718392	0.05287	1.35879	0.174214	1.07448	0.968714	1.1918	logistic	101723	9143	92590	CATARACT ~ m.11002.A.G + AGE + SEX + TWB2_Batch + PC1 + PC2 + PC3 + PC4 + PC5 + PC6 + PC7 + PC8 + PC9 + PC10 + AGE * SEX
CATARACT	m.513.GCA.G	-0.0167649	0.0123398	-1.3586	0.174274	0.983375	0.959876	1.00745	logistic	96293	9143	92590	CATARACT ~ m.513.GCA.G + AGE + SEX + TWB2_Batch + PC1 + PC2 + PC3 + PC4 + PC5 + PC6 + PC7 + PC8 + PC9 + PC10 + AGE * SEX
MYOPIA_1000	m.6179.G.A	-0.487366	0.358741	-1.35855	0.17429	0.614242	0.30407	1.24081	logistic	5662	125	5537	MYOPIA_1000 ~ m.6179.G.A + AGE + SEX + TWB2_Batch + PC1 + PC2 + PC3 + PC4 + PC5 + PC6 + PC7 + PC8 + PC9 + PC10 + AGE * SEX
MYOPIA_1000	m.8684.C.T	-0.487366	0.358741	-1.35855	0.17429	0.614242	0.30407	1.24081	logistic	5662	125	5537	MYOPIA_1000 ~ m.8684.C.T + AGE + SEX + TWB2_Batch + PC1 + PC2 + PC3 + PC4 + PC5 + PC6 + PC7 + PC8 + PC9 + PC10 + AGE * SEX
CONGENITAL_HEART_DIS	m.14979.T.C	0.188009	0.13842	1.35825	0.174386	1.20684	0.92008	1.58298	logistic	100981	220	100795	CONGENITAL_HEART_DIS ~ m.14979.T.C + AGE + SEX + TWB2_Batch + PC1 + PC2 + PC3 + PC4 + PC5 + PC6 + PC7 + PC8 + PC9 + PC10 + AGE * SEX
CORONARY_ARTERY_DIS	m.6179.G.A	0.0899418	0.0662292	1.35804	0.174451	1.09411	0.960917	1.24577	logistic	101014	1309	99706	CORONARY_ARTERY_DIS ~ m.6179.G.A + AGE + SEX + TWB2_Batch + PC1 + PC2 + PC3 + PC4 + PC5 + PC6 + PC7 + PC8 + PC9 + PC10 + AGE * SEX
GASTROESOPHAGEA_REFLUX	m.3552.T.A	-0.0401831	0.0295943	-1.3578	0.174528	0.960613	0.906478	1.01798	logistic	101302	14725	86577	GASTROESOPHAGEA_REFLUX ~ m.3552.T.A + AGE + SEX + TWB2_Batch + PC1 + PC2 + PC3 + PC4 + PC5 + PC6 + PC7 + PC8 + PC9 + PC10 + AGE * SEX
COLOR_BLIND	m.5587.T.C	0.261216	0.192383	1.35779	0.174532	1.29851	0.890604	1.89323	logistic	101649	386	101347	COLOR_BLIND ~ m.5587.T.C + AGE + SEX + TWB2_Batch + PC1 + PC2 + PC3 + PC4 + PC5 + PC6 + PC7 + PC8 + PC9 + PC10 + AGE * SEX
OVARIAN_CYST	m.5466.A.G	0.0745342	0.0549037	1.35754	0.174609	1.07738	0.967464	1.19979	logistic	65801	3735	62070	OVARIAN_CYST ~ m.5466.A.G + AGE + TWB2_Batch + PC1 + PC2 + PC3 + PC4 + PC5 + PC6 + PC7 + PC8 + PC9 + PC10	[Note: Column(s) dropped due to lack of variability in subset: SEX]
BLIND	m.16223.C.T	0.104477	0.0769613	1.35753	0.174613	1.11013	0.954691	1.29088	logistic	98988	181	101552	BLIND ~ m.16223.C.T + AGE + SEX + TWB2_Batch + PC1 + PC2 + PC3 + PC4 + PC5 + PC6 + PC7 + PC8 + PC9 + PC10 + AGE * SEX
SCHIZOPHRENIA	m.16356.T.C	0.308337	0.227164	1.35733	0.174677	1.36116	0.872053	2.12459	logistic	101091	195	100903	SCHIZOPHRENIA ~ m.16356.T.C + AGE + SEX + TWB2_Batch + PC1 + PC2 + PC3 + PC4 + PC5 + PC6 + PC7 + PC8 + PC9 + PC10 + AGE * SEX
MYOMA	m.3571.C.T	-0.0397658	0.0292987	-1.35726	0.1747	0.961014	0.907382	1.01782	logistic	65792	14290	51515	MYOMA ~ m.3571.C.T + AGE + TWB2_Batch + PC1 + PC2 + PC3 + PC4 + PC5 + PC6 + PC7 + PC8 + PC9 + PC10	[Note: Column(s) dropped due to lack of variability in subset: SEX]
CATARACT	m.10810.T.C	0.0750651	0.0553151	1.35705	0.174767	1.07795	0.967198	1.20139	logistic	101708	9143	92590	CATARACT ~ m.10810.T.C + AGE + SEX + TWB2_Batch + PC1 + PC2 + PC3 + PC4 + PC5 + PC6 + PC7 + PC8 + PC9 + PC10 + AGE * SEX
ARTHRITIS_Rheumatoid	m.200.A.G	0.191335	0.141023	1.35676	0.174857	1.21086	0.918448	1.59638	logistic	100887	719	100470	ARTHRITIS_Rheumatoid ~ m.200.A.G + AGE + SEX + TWB2_Batch + PC1 + PC2 + PC3 + PC4 + PC5 + PC6 + PC7 + PC8 + PC9 + PC10 + AGE * SEX
MYOPIA_600	m.16234.C.T	-0.146232	0.107791	-1.35662	0.174902	0.863957	0.69942	1.0672	logistic	5632	867	4795	MYOPIA_600 ~ m.16234.C.T + AGE + SEX + TWB2_Batch + PC1 + PC2 + PC3 + PC4 + PC5 + PC6 + PC7 + PC8 + PC9 + PC10 + AGE * SEX
EMPHYSEMA_BRONCHITIS	m.16126.T.C	0.117509	0.0866325	1.35641	0.17497	1.12469	0.949053	1.33284	logistic	101094	1107	100238	EMPHYSEMA_BRONCHITIS ~ m.16126.T.C + AGE + SEX + TWB2_Batch + PC1 + PC2 + PC3 + PC4 + PC5 + PC6 + PC7 + PC8 + PC9 + PC10 + AGE * SEX
FLOATERS	m.4086.C.T	-0.033623	0.0247896	-1.35634	0.174992	0.966936	0.921078	1.01508	logistic	98441	12356	89377	FLOATERS ~ m.4086.C.T + AGE + SEX + TWB2_Batch + PC1 + PC2 + PC3 + PC4 + PC5 + PC6 + PC7 + PC8 + PC9 + PC10 + AGE * SEX
CORONARY_ARTERY_DIS	m.8473.T.C	0.08591	0.063356	1.35599	0.175103	1.08971	0.962455	1.23379	logistic	100745	1309	99706	CORONARY_ARTERY_DIS ~ m.8473.T.C + AGE + SEX + TWB2_Batch + PC1 + PC2 + PC3 + PC4 + PC5 + PC6 + PC7 + PC8 + PC9 + PC10 + AGE * SEX
CORONARY_ARTERY_DIS	m.3714.A.G	0.195268	0.144016	1.35588	0.175139	1.21564	0.916674	1.6121	logistic	99896	1309	99706	CORONARY_ARTERY_DIS ~ m.3714.A.G + AGE + SEX + TWB2_Batch + PC1 + PC2 + PC3 + PC4 + PC5 + PC6 + PC7 + PC8 + PC9 + PC10 + AGE * SEX
CORONARY_ARTERY_DIS	m.8684.C.T	0.0897924	0.0662284	1.3558	0.175163	1.09395	0.960775	1.24558	logistic	101014	1309	99706	CORONARY_ARTERY_DIS ~ m.8684.C.T + AGE + SEX + TWB2_Batch + PC1 + PC2 + PC3 + PC4 + PC5 + PC6 + PC7 + PC8 + PC9 + PC10 + AGE * SEX
ARTHRITIS_Degenerative	m.1520.T.C	0.0784538	0.0578682	1.35573	0.175184	1.08161	0.965636	1.21152	logistic	101189	3870	97319	ARTHRITIS_Degenerative ~ m.1520.T.C + AGE + SEX + TWB2_Batch + PC1 + PC2 + PC3 + PC4 + PC5 + PC6 + PC7 + PC8 + PC9 + PC10 + AGE * SEX
DIABETES_Type2	m.6960.C.T	0.0633911	0.0467652	1.35552	0.175252	1.06544	0.972127	1.16772	logistic	101401	5171	96231	DIABETES_Type2 ~ m.6960.C.T + AGE + SEX + TWB2_Batch + PC1 + PC2 + PC3 + PC4 + PC5 + PC6 + PC7 + PC8 + PC9 + PC10 + AGE * SEX
HYPERLIPIDEMIA	m.5351.A.G	0.0299507	0.0220972	1.35541	0.175287	1.0304	0.986729	1.07601	logistic	101015	7698	93317	HYPERLIPIDEMIA ~ m.5351.A.G + AGE + SEX + TWB2_Batch + PC1 + PC2 + PC3 + PC4 + PC5 + PC6 + PC7 + PC8 + PC9 + PC10 + AGE * SEX
OSTEOPOROSIS	m.10398.A.G	0.0239773	0.0176909	1.35534	0.175308	1.02427	0.98936	1.06041	logistic	101187	3630	97559	OSTEOPOROSIS ~ m.10398.A.G + AGE + SEX + TWB2_Batch + PC1 + PC2 + PC3 + PC4 + PC5 + PC6 + PC7 + PC8 + PC9 + PC10 + AGE * SEX
CORONARY_ARTERY_DIS	m.16266.C.A	0.106442	0.0785473	1.35513	0.175377	1.11231	0.9536	1.29744	logistic	100832	1309	99706	CORONARY_ARTERY_DIS ~ m.16266.C.A + AGE + SEX + TWB2_Batch + PC1 + PC2 + PC3 + PC4 + PC5 + PC6 + PC7 + PC8 + PC9 + PC10 + AGE * SEX
HYPERTENSION	m.13152.A.G	0.0460704	0.0339985	1.35507	0.175395	1.04715	0.979643	1.1193	logistic	100989	12292	88723	HYPERTENSION ~ m.13152.A.G + AGE + SEX + TWB2_Batch + PC1 + PC2 + PC3 + PC4 + PC5 + PC6 + PC7 + PC8 + PC9 + PC10 + AGE * SEX
RENTINAL_DETACHMENT	m.16399.A.G	-0.137654	0.10161	-1.35473	0.175504	0.8714	0.714044	1.06343	logistic	101733	1352	100381	RENTINAL_DETACHMENT ~ m.16399.A.G + AGE + SEX + TWB2_Batch + PC1 + PC2 + PC3 + PC4 + PC5 + PC6 + PC7 + PC8 + PC9 + PC10 + AGE * SEX
SEVERE_DYSMENORRHEA	m.8563.A.G	0.0818737	0.0604737	1.35387	0.175777	1.08532	0.964009	1.22189	logistic	65757	2782	63023	SEVERE_DYSMENORRHEA ~ m.8563.A.G + AGE + TWB2_Batch + PC1 + PC2 + PC3 + PC4 + PC5 + PC6 + PC7 + PC8 + PC9 + PC10	[Note: Column(s) dropped due to lack of variability in subset: SEX]
ALLERGIC	m.12026.A.G	-0.0430397	0.0317994	-1.35347	0.175904	0.957873	0.899995	1.01947	logistic	101248	9483	91798	ALLERGIC ~ m.12026.A.G + AGE + SEX + TWB2_Batch + PC1 + PC2 + PC3 + PC4 + PC5 + PC6 + PC7 + PC8 + PC9 + PC10 + AGE * SEX
ARTHRITIS_Degenerative	m.6680.T.C	0.0408626	0.0301933	1.35336	0.175939	1.04171	0.98185	1.10522	logistic	101189	3870	97319	ARTHRITIS_Degenerative ~ m.6680.T.C + AGE + SEX + TWB2_Batch + PC1 + PC2 + PC3 + PC4 + PC5 + PC6 + PC7 + PC8 + PC9 + PC10 + AGE * SEX
HYPERLIPIDEMIA	m.3714.A.G	0.0922618	0.0681836	1.35314	0.176012	1.09665	0.959466	1.25345	logistic	99896	7698	93317	HYPERLIPIDEMIA ~ m.3714.A.G + AGE + SEX + TWB2_Batch + PC1 + PC2 + PC3 + PC4 + PC5 + PC6 + PC7 + PC8 + PC9 + PC10 + AGE * SEX
ARTHRITIS	m.15662.A.G	-0.0793905	0.0586738	-1.35308	0.176029	0.923679	0.823336	1.03625	logistic	101117	4974	96215	ARTHRITIS ~ m.15662.A.G + AGE + SEX + TWB2_Batch + PC1 + PC2 + PC3 + PC4 + PC5 + PC6 + PC7 + PC8 + PC9 + PC10 + AGE * SEX
VALVE_HEART_DIS	m.195.T.C	0.0497299	0.0367557	1.35298	0.176061	1.05099	0.977936	1.1295	logistic	98768	4501	96514	VALVE_HEART_DIS ~ m.195.T.C + AGE + SEX + TWB2_Batch + PC1 + PC2 + PC3 + PC4 + PC5 + PC6 + PC7 + PC8 + PC9 + PC10 + AGE * SEX
COLOR_BLIND	m.7196.C.A	0.116354	0.086025	1.35256	0.176198	1.12339	0.949086	1.32971	logistic	101731	386	101347	COLOR_BLIND ~ m.7196.C.A + AGE + SEX + TWB2_Batch + PC1 + PC2 + PC3 + PC4 + PC5 + PC6 + PC7 + PC8 + PC9 + PC10 + AGE * SEX
COLOR_BLIND	m.16290.C.T	0.131793	0.0974627	1.35224	0.176299	1.14087	0.942486	1.38102	logistic	98160	386	101347	COLOR_BLIND ~ m.16290.C.T + AGE + SEX + TWB2_Batch + PC1 + PC2 + PC3 + PC4 + PC5 + PC6 + PC7 + PC8 + PC9 + PC10 + AGE * SEX
OVARIAN_CYST	m.750.A.G	-0.0619276	0.0458015	-1.35209	0.176347	0.939951	0.859247	1.02823	logistic	65804	3735	62070	OVARIAN_CYST ~ m.750.A.G + AGE + TWB2_Batch + PC1 + PC2 + PC3 + PC4 + PC5 + PC6 + PC7 + PC8 + PC9 + PC10	[Note: Column(s) dropped due to lack of variability in subset: SEX]
DEPRESSION	m.12630.G.A	-0.0836269	0.0618527	-1.35203	0.176364	0.919774	0.814763	1.03832	logistic	100526	3812	97286	DEPRESSION ~ m.12630.G.A + AGE + SEX + TWB2_Batch + PC1 + PC2 + PC3 + PC4 + PC5 + PC6 + PC7 + PC8 + PC9 + PC10 + AGE * SEX
ENDOMETRIOSIS	m.955.A.AC	0.0514797	0.0380775	1.35197	0.176384	1.05283	0.977114	1.13441	logistic	64703	4953	60852	ENDOMETRIOSIS ~ m.955.A.AC + AGE + TWB2_Batch + PC1 + PC2 + PC3 + PC4 + PC5 + PC6 + PC7 + PC8 + PC9 + PC10	[Note: Column(s) dropped due to lack of variability in subset: SEX]
CORONARY_ARTERY_DIS	m.13135.G.A	0.110199	0.0815208	1.35179	0.176441	1.1165	0.951628	1.30994	logistic	100970	1309	99706	CORONARY_ARTERY_DIS ~ m.13135.G.A + AGE + SEX + TWB2_Batch + PC1 + PC2 + PC3 + PC4 + PC5 + PC6 + PC7 + PC8 + PC9 + PC10 + AGE * SEX
VERTIGO	m.8772.T.C	-0.0705567	0.0522008	-1.35164	0.176491	0.931875	0.841247	1.03227	logistic	100894	6417	94578	VERTIGO ~ m.8772.T.C + AGE + SEX + TWB2_Batch + PC1 + PC2 + PC3 + PC4 + PC5 + PC6 + PC7 + PC8 + PC9 + PC10 + AGE * SEX
DEPRESSION	m.5821.G.A	-0.0854441	0.0632225	-1.35148	0.176541	0.918104	0.811103	1.03922	logistic	100956	3812	97286	DEPRESSION ~ m.5821.G.A + AGE + SEX + TWB2_Batch + PC1 + PC2 + PC3 + PC4 + PC5 + PC6 + PC7 + PC8 + PC9 + PC10 + AGE * SEX
VALVE_HEART_DIS	m.3497.C.T	-0.0612563	0.0453407	-1.35102	0.176688	0.940582	0.860601	1.028	logistic	100973	4501	96514	VALVE_HEART_DIS ~ m.3497.C.T + AGE + SEX + TWB2_Batch + PC1 + PC2 + PC3 + PC4 + PC5 + PC6 + PC7 + PC8 + PC9 + PC10 + AGE * SEX
APOPLEXIA	m.663.A.G	0.112577	0.0833286	1.351	0.176696	1.11916	0.950519	1.31772	logistic	100846	672	100343	APOPLEXIA ~ m.663.A.G + AGE + SEX + TWB2_Batch + PC1 + PC2 + PC3 + PC4 + PC5 + PC6 + PC7 + PC8 + PC9 + PC10 + AGE * SEX
MYOMA	m.8440.A.G	0.0570796	0.042254	1.35087	0.176738	1.05874	0.97459	1.15016	logistic	65515	14290	51515	MYOMA ~ m.8440.A.G + AGE + TWB2_Batch + PC1 + PC2 + PC3 + PC4 + PC5 + PC6 + PC7 + PC8 + PC9 + PC10	[Note: Column(s) dropped due to lack of variability in subset: SEX]
DIABETES_Type2	m.13759.G.A	0.0352113	0.0260666	1.35082	0.176753	1.03584	0.984246	1.09014	logistic	101032	5171	96231	DIABETES_Type2 ~ m.13759.G.A + AGE + SEX + TWB2_Batch + PC1 + PC2 + PC3 + PC4 + PC5 + PC6 + PC7 + PC8 + PC9 + PC10 + AGE * SEX
APOPLEXIA	m.1736.A.G	0.112503	0.0833251	1.35017	0.176962	1.11908	0.950455	1.31761	logistic	100998	672	100343	APOPLEXIA ~ m.1736.A.G + AGE + SEX + TWB2_Batch + PC1 + PC2 + PC3 + PC4 + PC5 + PC6 + PC7 + PC8 + PC9 + PC10 + AGE * SEX
COLOR_BLIND	m.15487.A.T	0.116144	0.0860246	1.35012	0.176976	1.12316	0.948888	1.32943	logistic	101733	386	101347	COLOR_BLIND ~ m.15487.A.T + AGE + SEX + TWB2_Batch + PC1 + PC2 + PC3 + PC4 + PC5 + PC6 + PC7 + PC8 + PC9 + PC10 + AGE * SEX
ARRHYTHMIA	m.15481.C.T	0.0703058	0.052079	1.34998	0.177022	1.07284	0.96873	1.18813	logistic	101015	4572	96443	ARRHYTHMIA ~ m.15481.C.T + AGE + SEX + TWB2_Batch + PC1 + PC2 + PC3 + PC4 + PC5 + PC6 + PC7 + PC8 + PC9 + PC10 + AGE * SEX
MYOPIA_600	m.8440.A.G	-0.255995	0.189666	-1.34972	0.177107	0.774146	0.533797	1.12272	logistic	5646	867	4795	MYOPIA_600 ~ m.8440.A.G + AGE + SEX + TWB2_Batch + PC1 + PC2 + PC3 + PC4 + PC5 + PC6 + PC7 + PC8 + PC9 + PC10 + AGE * SEX
CORONARY_ARTERY_DIS	m.11215.C.T	0.123919	0.0918265	1.34949	0.177178	1.13192	0.945482	1.35513	logistic	101004	1309	99706	CORONARY_ARTERY_DIS ~ m.11215.C.T + AGE + SEX + TWB2_Batch + PC1 + PC2 + PC3 + PC4 + PC5 + PC6 + PC7 + PC8 + PC9 + PC10 + AGE * SEX
GASTROESOPHAGEA_REFLUX	m.9090.T.C	0.0480007	0.0355753	1.34927	0.17725	1.04917	0.978508	1.12494	logistic	101302	14725	86577	GASTROESOPHAGEA_REFLUX ~ m.9090.T.C + AGE + SEX + TWB2_Batch + PC1 + PC2 + PC3 + PC4 + PC5 + PC6 + PC7 + PC8 + PC9 + PC10 + AGE * SEX
ARRHYTHMIA	m.13105.A.G	-0.07558	0.0560202	-1.34916	0.177287	0.927206	0.830789	1.03481	logistic	101010	4572	96443	ARRHYTHMIA ~ m.13105.A.G + AGE + SEX + TWB2_Batch + PC1 + PC2 + PC3 + PC4 + PC5 + PC6 + PC7 + PC8 + PC9 + PC10 + AGE * SEX
VALVE_HEART_DIS	m.9180.A.G	-0.0438835	0.0325284	-1.34908	0.17731	0.957065	0.897952	1.02007	logistic	101008	4501	96514	VALVE_HEART_DIS ~ m.9180.A.G + AGE + SEX + TWB2_Batch + PC1 + PC2 + PC3 + PC4 + PC5 + PC6 + PC7 + PC8 + PC9 + PC10 + AGE * SEX
DIABETES_Gestational	m.16185.C.T	-0.675959	0.501235	-1.34859	0.177469	0.508668	0.190447	1.35861	logistic	66853	169	66687	DIABETES_Gestational ~ m.16185.C.T + AGE + TWB2_Batch + PC1 + PC2 + PC3 + PC4 + PC5 + PC6 + PC7 + PC8 + PC9 + PC10	[Note: Column(s) dropped due to lack of variability in subset: SEX]
GASTROESOPHAGEA_REFLUX	m.8270.CACCCCCTCT.C	-0.0150153	0.0111379	-1.34813	0.177616	0.985097	0.963825	1.00684	logistic	100997	14725	86577	GASTROESOPHAGEA_REFLUX ~ m.8270.CACCCCCTCT.C + AGE + SEX + TWB2_Batch + PC1 + PC2 + PC3 + PC4 + PC5 + PC6 + PC7 + PC8 + PC9 + PC10 + AGE * SEX
CERVICAL_POLYP	m.16148.C.T	-0.119854	0.088905	-1.34811	0.177623	0.88705	0.745196	1.05591	logistic	65800	2134	63671	CERVICAL_POLYP ~ m.16148.C.T + AGE + TWB2_Batch + PC1 + PC2 + PC3 + PC4 + PC5 + PC6 + PC7 + PC8 + PC9 + PC10	[Note: Column(s) dropped due to lack of variability in subset: SEX]
RENTINAL_DETACHMENT	m.961.T.C	-0.129593	0.0961447	-1.3479	0.177691	0.878453	0.727576	1.06062	logistic	101618	1352	100381	RENTINAL_DETACHMENT ~ m.961.T.C + AGE + SEX + TWB2_Batch + PC1 + PC2 + PC3 + PC4 + PC5 + PC6 + PC7 + PC8 + PC9 + PC10 + AGE * SEX
HYPERTENSION	m.15218.A.G	0.045557	0.0338036	1.3477	0.177755	1.04661	0.979515	1.1183	logistic	100655	12292	88723	HYPERTENSION ~ m.15218.A.G + AGE + SEX + TWB2_Batch + PC1 + PC2 + PC3 + PC4 + PC5 + PC6 + PC7 + PC8 + PC9 + PC10 + AGE * SEX
ARMD	m.3483.G.A	-0.460045	0.341458	-1.3473	0.177885	0.631256	0.323259	1.23271	logistic	6331	716	5616	ARMD ~ m.3483.G.A + AGE + SEX + TWB2_Batch + PC1 + PC2 + PC3 + PC4 + PC5 + PC6 + PC7 + PC8 + PC9 + PC10 + AGE * SEX
XEROPHTHALMIA	m.16256.C.T	-0.0811094	0.0602287	-1.34669	0.17808	0.922093	0.819421	1.03763	logistic	101624	11209	90524	XEROPHTHALMIA ~ m.16256.C.T + AGE + SEX + TWB2_Batch + PC1 + PC2 + PC3 + PC4 + PC5 + PC6 + PC7 + PC8 + PC9 + PC10 + AGE * SEX
APOPLEXIA	m.1119.T.C	-0.205799	0.152847	-1.34644	0.17816	0.813997	0.603277	1.09832	logistic	100085	672	100343	APOPLEXIA ~ m.1119.T.C + AGE + SEX + TWB2_Batch + PC1 + PC2 + PC3 + PC4 + PC5 + PC6 + PC7 + PC8 + PC9 + PC10 + AGE * SEX
ARMD	m.6962.G.A	-0.178179	0.132336	-1.34642	0.178167	0.836792	0.645612	1.08459	logistic	6332	716	5616	ARMD ~ m.6962.G.A + AGE + SEX + TWB2_Batch + PC1 + PC2 + PC3 + PC4 + PC5 + PC6 + PC7 + PC8 + PC9 + PC10 + AGE * SEX
IRRITABLE_BOWEL_SND	m.16519.T.C	0.027602	0.0205104	1.34576	0.17838	1.02799	0.987481	1.07015	logistic	97911	2583	98719	IRRITABLE_BOWEL_SND ~ m.16519.T.C + AGE + SEX + TWB2_Batch + PC1 + PC2 + PC3 + PC4 + PC5 + PC6 + PC7 + PC8 + PC9 + PC10 + AGE * SEX
VERTIGO	m.15071.T.C	0.0566691	0.042122	1.34536	0.17851	1.05831	0.974442	1.14939	logistic	100995	6417	94578	VERTIGO ~ m.15071.T.C + AGE + SEX + TWB2_Batch + PC1 + PC2 + PC3 + PC4 + PC5 + PC6 + PC7 + PC8 + PC9 + PC10 + AGE * SEX
DIABETES_Gestational	m.5108.T.C	-0.478773	0.355908	-1.34521	0.178556	0.619543	0.308402	1.24459	logistic	66799	169	66687	DIABETES_Gestational ~ m.5108.T.C + AGE + TWB2_Batch + PC1 + PC2 + PC3 + PC4 + PC5 + PC6 + PC7 + PC8 + PC9 + PC10	[Note: Column(s) dropped due to lack of variability in subset: SEX]
BLIND	m.12549.C.T	-0.674607	0.501603	-1.3449	0.178656	0.509357	0.190568	1.36143	logistic	101675	181	101552	BLIND ~ m.12549.C.T + AGE + SEX + TWB2_Batch + PC1 + PC2 + PC3 + PC4 + PC5 + PC6 + PC7 + PC8 + PC9 + PC10 + AGE * SEX
ARTHRITIS_Rheumatoid	m.8584.G.A	0.0708844	0.0527063	1.34489	0.178659	1.07346	0.9681	1.19028	logistic	101189	719	100470	ARTHRITIS_Rheumatoid ~ m.8584.G.A + AGE + SEX + TWB2_Batch + PC1 + PC2 + PC3 + PC4 + PC5 + PC6 + PC7 + PC8 + PC9 + PC10 + AGE * SEX
COLOR_BLIND	m.5263.C.T	-0.390754	0.290574	-1.34477	0.178701	0.676546	0.382786	1.19575	logistic	101733	386	101347	COLOR_BLIND ~ m.5263.C.T + AGE + SEX + TWB2_Batch + PC1 + PC2 + PC3 + PC4 + PC5 + PC6 + PC7 + PC8 + PC9 + PC10 + AGE * SEX
ARMD	m.4824.A.G	0.195182	0.145144	1.34475	0.178706	1.21553	0.914571	1.61553	logistic	6332	716	5616	ARMD ~ m.4824.A.G + AGE + SEX + TWB2_Batch + PC1 + PC2 + PC3 + PC4 + PC5 + PC6 + PC7 + PC8 + PC9 + PC10 + AGE * SEX
EMPHYSEMA_BRONCHITIS	m.15217.G.A	0.156962	0.116751	1.34442	0.178812	1.16995	0.930653	1.47078	logistic	100526	1107	100238	EMPHYSEMA_BRONCHITIS ~ m.15217.G.A + AGE + SEX + TWB2_Batch + PC1 + PC2 + PC3 + PC4 + PC5 + PC6 + PC7 + PC8 + PC9 + PC10 + AGE * SEX
MYOMA	m.1119.T.C	-0.0427093	0.0317705	-1.34431	0.178849	0.95819	0.900343	1.01975	logistic	65203	14290	51515	MYOMA ~ m.1119.T.C + AGE + TWB2_Batch + PC1 + PC2 + PC3 + PC4 + PC5 + PC6 + PC7 + PC8 + PC9 + PC10	[Note: Column(s) dropped due to lack of variability in subset: SEX]
KIDNEY_STONE	m.5587.T.C	-0.0913592	0.0679686	-1.34414	0.178904	0.91269	0.798853	1.04275	logistic	100911	6248	94747	KIDNEY_STONE ~ m.5587.T.C + AGE + SEX + TWB2_Batch + PC1 + PC2 + PC3 + PC4 + PC5 + PC6 + PC7 + PC8 + PC9 + PC10 + AGE * SEX
ARRHYTHMIA	m.16399.A.G	0.0632777	0.0470783	1.34409	0.178918	1.06532	0.971421	1.1683	logistic	101015	4572	96443	ARRHYTHMIA ~ m.16399.A.G + AGE + SEX + TWB2_Batch + PC1 + PC2 + PC3 + PC4 + PC5 + PC6 + PC7 + PC8 + PC9 + PC10 + AGE * SEX
OVARIAN_CYST	m.663.A.G	-0.0570059	0.0424143	-1.34403	0.17894	0.944589	0.869238	1.02647	logistic	65688	3735	62070	OVARIAN_CYST ~ m.663.A.G + AGE + TWB2_Batch + PC1 + PC2 + PC3 + PC4 + PC5 + PC6 + PC7 + PC8 + PC9 + PC10	[Note: Column(s) dropped due to lack of variability in subset: SEX]
MANIC_DEPRESSION	m.16245.C.T	0.196706	0.146417	1.34346	0.179123	1.21739	0.913682	1.62204	logistic	100439	706	100392	MANIC_DEPRESSION ~ m.16245.C.T + AGE + SEX + TWB2_Batch + PC1 + PC2 + PC3 + PC4 + PC5 + PC6 + PC7 + PC8 + PC9 + PC10 + AGE * SEX
KIDNEY_STONE	m.5460.G.A	-0.0327508	0.0243809	-1.3433	0.179176	0.96778	0.92262	1.01515	logistic	100992	6248	94747	KIDNEY_STONE ~ m.5460.G.A + AGE + SEX + TWB2_Batch + PC1 + PC2 + PC3 + PC4 + PC5 + PC6 + PC7 + PC8 + PC9 + PC10 + AGE * SEX
MYOMA	m.12026.A.G	0.0359222	0.0267483	1.34297	0.179282	1.03658	0.983631	1.09237	logistic	65785	14290	51515	MYOMA ~ m.12026.A.G + AGE + TWB2_Batch + PC1 + PC2 + PC3 + PC4 + PC5 + PC6 + PC7 + PC8 + PC9 + PC10	[Note: Column(s) dropped due to lack of variability in subset: SEX]
CONGENITAL_HEART_DIS	m.16148.C.T	0.25855	0.192527	1.34293	0.179296	1.29505	0.887982	1.88873	logistic	101009	220	100795	CONGENITAL_HEART_DIS ~ m.16148.C.T + AGE + SEX + TWB2_Batch + PC1 + PC2 + PC3 + PC4 + PC5 + PC6 + PC7 + PC8 + PC9 + PC10 + AGE * SEX
GASTROESOPHAGEA_REFLUX	m.12561.G.A	0.0499481	0.037197	1.3428	0.179338	1.05122	0.977303	1.13072	logistic	101301	14725	86577	GASTROESOPHAGEA_REFLUX ~ m.12561.G.A + AGE + SEX + TWB2_Batch + PC1 + PC2 + PC3 + PC4 + PC5 + PC6 + PC7 + PC8 + PC9 + PC10 + AGE * SEX
MYOPIA_600	m.3497.C.T	-0.146889	0.109399	-1.34269	0.179371	0.86339	0.696763	1.06987	logistic	5659	867	4795	MYOPIA_600 ~ m.3497.C.T + AGE + SEX + TWB2_Batch + PC1 + PC2 + PC3 + PC4 + PC5 + PC6 + PC7 + PC8 + PC9 + PC10 + AGE * SEX
MYOPIA_600	m.8020.G.A	-0.176878	0.131747	-1.34256	0.179415	0.837882	0.647199	1.08475	logistic	5658	867	4795	MYOPIA_600 ~ m.8020.G.A + AGE + SEX + TWB2_Batch + PC1 + PC2 + PC3 + PC4 + PC5 + PC6 + PC7 + PC8 + PC9 + PC10 + AGE * SEX
KIDNEY_STONE	m.15235.A.G	0.0475524	0.0354234	1.3424	0.179466	1.0487	0.97836	1.1241	logistic	100735	6248	94747	KIDNEY_STONE ~ m.15235.A.G + AGE + SEX + TWB2_Batch + PC1 + PC2 + PC3 + PC4 + PC5 + PC6 + PC7 + PC8 + PC9 + PC10 + AGE * SEX
EPILEPSY	m.13563.A.G	-0.302567	0.225434	-1.34215	0.179547	0.738919	0.475011	1.14945	logistic	101078	377	101016	EPILEPSY ~ m.13563.A.G + AGE + SEX + TWB2_Batch + PC1 + PC2 + PC3 + PC4 + PC5 + PC6 + PC7 + PC8 + PC9 + PC10 + AGE * SEX
HYPERLIPIDEMIA	m.15851.A.G	-0.0623448	0.0464544	-1.34206	0.179575	0.939559	0.85779	1.02912	logistic	100975	7698	93317	HYPERLIPIDEMIA ~ m.15851.A.G + AGE + SEX + TWB2_Batch + PC1 + PC2 + PC3 + PC4 + PC5 + PC6 + PC7 + PC8 + PC9 + PC10 + AGE * SEX
APOPLEXIA	m.11151.C.T	0.241819	0.180326	1.34101	0.179917	1.27356	0.894385	1.8135	logistic	101010	672	100343	APOPLEXIA ~ m.11151.C.T + AGE + SEX + TWB2_Batch + PC1 + PC2 + PC3 + PC4 + PC5 + PC6 + PC7 + PC8 + PC9 + PC10 + AGE * SEX
MANIC_DEPRESSION	m.15784.T.C	-0.195657	0.145997	-1.34014	0.1802	0.822294	0.617663	1.09472	logistic	101089	706	100392	MANIC_DEPRESSION ~ m.15784.T.C + AGE + SEX + TWB2_Batch + PC1 + PC2 + PC3 + PC4 + PC5 + PC6 + PC7 + PC8 + PC9 + PC10 + AGE * SEX
HYPERLIPIDEMIA	m.12705.C.T	0.0167008	0.0124636	1.33996	0.180257	1.01684	0.992302	1.04199	logistic	101012	7698	93317	HYPERLIPIDEMIA ~ m.12705.C.T + AGE + SEX + TWB2_Batch + PC1 + PC2 + PC3 + PC4 + PC5 + PC6 + PC7 + PC8 + PC9 + PC10 + AGE * SEX
OVARIAN_CYST	m.235.A.G	-0.0566432	0.0422836	-1.3396	0.180375	0.944931	0.869776	1.02658	logistic	65682	3735	62070	OVARIAN_CYST ~ m.235.A.G + AGE + TWB2_Batch + PC1 + PC2 + PC3 + PC4 + PC5 + PC6 + PC7 + PC8 + PC9 + PC10	[Note: Column(s) dropped due to lack of variability in subset: SEX]
EPILEPSY	m.1664.G.A	-0.475376	0.354907	-1.33944	0.180428	0.621651	0.310059	1.24638	logistic	100735	377	101016	EPILEPSY ~ m.1664.G.A + AGE + SEX + TWB2_Batch + PC1 + PC2 + PC3 + PC4 + PC5 + PC6 + PC7 + PC8 + PC9 + PC10 + AGE * SEX
MANIC_DEPRESSION	m.15487.A.T	-0.101446	0.0757623	-1.339	0.180572	0.90353	0.778848	1.04817	logistic	101098	706	100392	MANIC_DEPRESSION ~ m.15487.A.T + AGE + SEX + TWB2_Batch + PC1 + PC2 + PC3 + PC4 + PC5 + PC6 + PC7 + PC8 + PC9 + PC10 + AGE * SEX
ASTHMA	m.3537.A.G	0.0554781	0.0414397	1.33877	0.180646	1.05705	0.974585	1.14648	logistic	101237	3823	97523	ASTHMA ~ m.3537.A.G + AGE + SEX + TWB2_Batch + PC1 + PC2 + PC3 + PC4 + PC5 + PC6 + PC7 + PC8 + PC9 + PC10 + AGE * SEX
DIABETES_Type2	m.4491.G.A	0.055362	0.0413576	1.33862	0.180696	1.05692	0.974628	1.14617	logistic	101391	5171	96231	DIABETES_Type2 ~ m.4491.G.A + AGE + SEX + TWB2_Batch + PC1 + PC2 + PC3 + PC4 + PC5 + PC6 + PC7 + PC8 + PC9 + PC10 + AGE * SEX
HYPERTENSION	m.13263.A.G	0.0424104	0.031683	1.33858	0.180706	1.04332	0.980504	1.11017	logistic	101013	12292	88723	HYPERTENSION ~ m.13263.A.G + AGE + SEX + TWB2_Batch + PC1 + PC2 + PC3 + PC4 + PC5 + PC6 + PC7 + PC8 + PC9 + PC10 + AGE * SEX
AGE	m.3483.G.A	-0.123198	0.0920493	-1.33839	0.180773	NA	NA	NA	linear	101792	NA	NA	AGE ~ m.3483.G.A + AGE + SEX + TWB2_Batch + PC1 + PC2 + PC3 + PC4 + PC5 + PC6 + PC7 + PC8 + PC9 + PC10 + AGE * SEX
CARDIOMYOPATHY	m.93.A.G	0.156814	0.117178	1.33825	0.180814	1.16978	0.929736	1.47179	logistic	100985	791	100224	CARDIOMYOPATHY ~ m.93.A.G + AGE + SEX + TWB2_Batch + PC1 + PC2 + PC3 + PC4 + PC5 + PC6 + PC7 + PC8 + PC9 + PC10 + AGE * SEX
MYOPIA_1000	m.16390.G.A	-0.480375	0.35896	-1.33824	0.180818	0.618552	0.306072	1.25005	logistic	5662	125	5537	MYOPIA_1000 ~ m.16390.G.A + AGE + SEX + TWB2_Batch + PC1 + PC2 + PC3 + PC4 + PC5 + PC6 + PC7 + PC8 + PC9 + PC10 + AGE * SEX
MANIC_DEPRESSION	m.7196.C.A	-0.101384	0.0757624	-1.33818	0.180836	0.903586	0.778895	1.04824	logistic	101096	706	100392	MANIC_DEPRESSION ~ m.7196.C.A + AGE + SEX + TWB2_Batch + PC1 + PC2 + PC3 + PC4 + PC5 + PC6 + PC7 + PC8 + PC9 + PC10 + AGE * SEX
XEROPHTHALMIA	m.2220.A.G	0.0615109	0.0459736	1.33796	0.180909	1.06344	0.971808	1.16372	logistic	101725	11209	90524	XEROPHTHALMIA ~ m.2220.A.G + AGE + SEX + TWB2_Batch + PC1 + PC2 + PC3 + PC4 + PC5 + PC6 + PC7 + PC8 + PC9 + PC10 + AGE * SEX
ARRHYTHMIA	m.16150.C.T	0.111136	0.0830796	1.33771	0.180992	1.11755	0.949614	1.31518	logistic	100680	4572	96443	ARRHYTHMIA ~ m.16150.C.T + AGE + SEX + TWB2_Batch + PC1 + PC2 + PC3 + PC4 + PC5 + PC6 + PC7 + PC8 + PC9 + PC10 + AGE * SEX
MYOPIA_1000	m.14308.T.C	0.288009	0.215318	1.3376	0.181028	1.33377	0.874577	2.03406	logistic	5645	125	5537	MYOPIA_1000 ~ m.14308.T.C + AGE + SEX + TWB2_Batch + PC1 + PC2 + PC3 + PC4 + PC5 + PC6 + PC7 + PC8 + PC9 + PC10 + AGE * SEX
DEPRESSION	m.15662.A.G	-0.0893243	0.0667846	-1.3375	0.18106	0.914549	0.802341	1.04245	logistic	101026	3812	97286	DEPRESSION ~ m.15662.A.G + AGE + SEX + TWB2_Batch + PC1 + PC2 + PC3 + PC4 + PC5 + PC6 + PC7 + PC8 + PC9 + PC10 + AGE * SEX
GLAUCOMA	m.16257.C.A	-0.103396	0.0773209	-1.33723	0.181148	0.90177	0.774959	1.04933	logistic	101689	1445	100288	GLAUCOMA ~ m.16257.C.A + AGE + SEX + TWB2_Batch + PC1 + PC2 + PC3 + PC4 + PC5 + PC6 + PC7 + PC8 + PC9 + PC10 + AGE * SEX
OSTEOPOROSIS	m.9377.A.G	-0.12918	0.0966169	-1.33703	0.181213	0.878816	0.727204	1.06204	logistic	100367	3630	97559	OSTEOPOROSIS ~ m.9377.A.G + AGE + SEX + TWB2_Batch + PC1 + PC2 + PC3 + PC4 + PC5 + PC6 + PC7 + PC8 + PC9 + PC10 + AGE * SEX
AGE	m.9540.T.C	0.0369542	0.0276428	1.33685	0.181275	NA	NA	NA	linear	101785	NA	NA	AGE ~ m.9540.T.C + AGE + SEX + TWB2_Batch + PC1 + PC2 + PC3 + PC4 + PC5 + PC6 + PC7 + PC8 + PC9 + PC10 + AGE * SEX
LIVER_GALL_STONE	m.5465.T.C	0.0433487	0.0324317	1.33662	0.181347	1.0443	0.979986	1.11284	logistic	100817	4588	96407	LIVER_GALL_STONE ~ m.5465.T.C + AGE + SEX + TWB2_Batch + PC1 + PC2 + PC3 + PC4 + PC5 + PC6 + PC7 + PC8 + PC9 + PC10 + AGE * SEX
RENAL_FAILURE	m.10208.T.C	0.391463	0.293155	1.33534	0.181764	1.47914	0.832667	2.62754	logistic	100982	124	100871	RENAL_FAILURE ~ m.10208.T.C + AGE + SEX + TWB2_Batch + PC1 + PC2 + PC3 + PC4 + PC5 + PC6 + PC7 + PC8 + PC9 + PC10 + AGE * SEX
ALLERGIC	m.16172.T.C	-0.0216602	0.0162221	-1.33523	0.181802	0.978573	0.947948	1.01019	logistic	97519	9483	91798	ALLERGIC ~ m.16172.T.C + AGE + SEX + TWB2_Batch + PC1 + PC2 + PC3 + PC4 + PC5 + PC6 + PC7 + PC8 + PC9 + PC10 + AGE * SEX
DIABETES	m.15553.G.A	-0.0854887	0.064026	-1.33522	0.181805	0.918063	0.80979	1.04081	logistic	101402	5355	96047	DIABETES ~ m.15553.G.A + AGE + SEX + TWB2_Batch + PC1 + PC2 + PC3 + PC4 + PC5 + PC6 + PC7 + PC8 + PC9 + PC10 + AGE * SEX
ARMD	m.10609.T.C	-0.1767	0.132364	-1.33495	0.181891	0.838031	0.646531	1.08625	logistic	6332	716	5616	ARMD ~ m.10609.T.C + AGE + SEX + TWB2_Batch + PC1 + PC2 + PC3 + PC4 + PC5 + PC6 + PC7 + PC8 + PC9 + PC10 + AGE * SEX
SEVERE_DYSMENORRHEA	m.5263.C.T	-0.109611	0.0821097	-1.33494	0.181896	0.896182	0.762962	1.05266	logistic	65805	2782	63023	SEVERE_DYSMENORRHEA ~ m.5263.C.T + AGE + TWB2_Batch + PC1 + PC2 + PC3 + PC4 + PC5 + PC6 + PC7 + PC8 + PC9 + PC10	[Note: Column(s) dropped due to lack of variability in subset: SEX]
AGE	m.12358.A.G	0.0872021	0.0653291	1.33481	0.181941	NA	NA	NA	linear	101796	NA	NA	AGE ~ m.12358.A.G + AGE + SEX + TWB2_Batch + PC1 + PC2 + PC3 + PC4 + PC5 + PC6 + PC7 + PC8 + PC9 + PC10 + AGE * SEX
ARTHRITIS_Rheumatoid	m.15236.A.G	-0.224771	0.168426	-1.33454	0.182027	0.798699	0.574138	1.11109	logistic	100749	719	100470	ARTHRITIS_Rheumatoid ~ m.15236.A.G + AGE + SEX + TWB2_Batch + PC1 + PC2 + PC3 + PC4 + PC5 + PC6 + PC7 + PC8 + PC9 + PC10 + AGE * SEX
ARTHRITIS	m.16519.T.C	-0.0202839	0.0152001	-1.33446	0.182052	0.97992	0.951157	1.00955	logistic	97801	4974	96215	ARTHRITIS ~ m.16519.T.C + AGE + SEX + TWB2_Batch + PC1 + PC2 + PC3 + PC4 + PC5 + PC6 + PC7 + PC8 + PC9 + PC10 + AGE * SEX
DEPRESSION	m.12338.T.C	-0.0573993	0.0430166	-1.33435	0.182089	0.944217	0.867871	1.02728	logistic	100286	3812	97286	DEPRESSION ~ m.12338.T.C + AGE + SEX + TWB2_Batch + PC1 + PC2 + PC3 + PC4 + PC5 + PC6 + PC7 + PC8 + PC9 + PC10 + AGE * SEX
XEROPHTHALMIA	m.13135.G.A	0.0416614	0.0312304	1.334	0.182204	1.04254	0.98064	1.10835	logistic	101688	11209	90524	XEROPHTHALMIA ~ m.13135.G.A + AGE + SEX + TWB2_Batch + PC1 + PC2 + PC3 + PC4 + PC5 + PC6 + PC7 + PC8 + PC9 + PC10 + AGE * SEX
GOUT	m.4715.A.G	0.0409952	0.030733	1.33392	0.182232	1.04185	0.980943	1.10653	logistic	101177	3658	97531	GOUT ~ m.4715.A.G + AGE + SEX + TWB2_Batch + PC1 + PC2 + PC3 + PC4 + PC5 + PC6 + PC7 + PC8 + PC9 + PC10 + AGE * SEX
VERTIGO	m.4140.C.T	0.0561794	0.0421204	1.33378	0.182276	1.05779	0.973968	1.14882	logistic	100990	6417	94578	VERTIGO ~ m.4140.C.T + AGE + SEX + TWB2_Batch + PC1 + PC2 + PC3 + PC4 + PC5 + PC6 + PC7 + PC8 + PC9 + PC10 + AGE * SEX
ARTHRITIS_Degenerative	m.15024.G.A	-0.110933	0.0831821	-1.33362	0.182328	0.894998	0.760355	1.05348	logistic	101018	3870	97319	ARTHRITIS_Degenerative ~ m.15024.G.A + AGE + SEX + TWB2_Batch + PC1 + PC2 + PC3 + PC4 + PC5 + PC6 + PC7 + PC8 + PC9 + PC10 + AGE * SEX
VERTIGO	m.7250.A.G	0.0561674	0.0421205	1.33349	0.18237	1.05777	0.973956	1.14881	logistic	100993	6417	94578	VERTIGO ~ m.7250.A.G + AGE + SEX + TWB2_Batch + PC1 + PC2 + PC3 + PC4 + PC5 + PC6 + PC7 + PC8 + PC9 + PC10 + AGE * SEX
GASTROESOPHAGEA_REFLUX	m.15553.G.A	0.048129	0.0361165	1.33261	0.182661	1.04931	0.977596	1.12628	logistic	101302	14725	86577	GASTROESOPHAGEA_REFLUX ~ m.15553.G.A + AGE + SEX + TWB2_Batch + PC1 + PC2 + PC3 + PC4 + PC5 + PC6 + PC7 + PC8 + PC9 + PC10 + AGE * SEX
CORONARY_ARTERY_DIS	m.12026.A.G	0.0993454	0.0745678	1.33228	0.182767	1.10445	0.954271	1.27826	logistic	100982	1309	99706	CORONARY_ARTERY_DIS ~ m.12026.A.G + AGE + SEX + TWB2_Batch + PC1 + PC2 + PC3 + PC4 + PC5 + PC6 + PC7 + PC8 + PC9 + PC10 + AGE * SEX
HYPERLIPIDEMIA	m.16300.A.G	-0.0715385	0.0537034	-1.3321	0.182826	0.93096	0.83795	1.0343	logistic	100804	7698	93317	HYPERLIPIDEMIA ~ m.16300.A.G + AGE + SEX + TWB2_Batch + PC1 + PC2 + PC3 + PC4 + PC5 + PC6 + PC7 + PC8 + PC9 + PC10 + AGE * SEX
ARTHRITIS_Degenerative	m.16297.T.C	0.0406169	0.0304921	1.33205	0.182845	1.04145	0.981035	1.10559	logistic	101108	3870	97319	ARTHRITIS_Degenerative ~ m.16297.T.C + AGE + SEX + TWB2_Batch + PC1 + PC2 + PC3 + PC4 + PC5 + PC6 + PC7 + PC8 + PC9 + PC10 + AGE * SEX
DIABETES_Type2	m.1598.G.A	-0.0766381	0.0575357	-1.33201	0.182857	0.926225	0.827449	1.03679	logistic	101333	5171	96231	DIABETES_Type2 ~ m.1598.G.A + AGE + SEX + TWB2_Batch + PC1 + PC2 + PC3 + PC4 + PC5 + PC6 + PC7 + PC8 + PC9 + PC10 + AGE * SEX
SEVERE_DYSMENORRHEA	m.513.G.A	-0.131071	0.0984053	-1.33195	0.182876	0.877155	0.72329	1.06375	logistic	65798	2782	63023	SEVERE_DYSMENORRHEA ~ m.513.G.A + AGE + TWB2_Batch + PC1 + PC2 + PC3 + PC4 + PC5 + PC6 + PC7 + PC8 + PC9 + PC10	[Note: Column(s) dropped due to lack of variability in subset: SEX]
APOPLEXIA	m.5894.A.G	0.170171	0.127796	1.33158	0.182997	1.18551	0.922831	1.52295	logistic	100735	672	100343	APOPLEXIA ~ m.5894.A.G + AGE + SEX + TWB2_Batch + PC1 + PC2 + PC3 + PC4 + PC5 + PC6 + PC7 + PC8 + PC9 + PC10 + AGE * SEX
ENDOMETRIOSIS	m.15754.C.T	-0.10534	0.0791099	-1.33157	0.183002	0.900018	0.770746	1.05097	logistic	65800	4953	60852	ENDOMETRIOSIS ~ m.15754.C.T + AGE + TWB2_Batch + PC1 + PC2 + PC3 + PC4 + PC5 + PC6 + PC7 + PC8 + PC9 + PC10	[Note: Column(s) dropped due to lack of variability in subset: SEX]
DIABETES	m.200.A.G	-0.0937722	0.0704307	-1.33141	0.183054	0.91049	0.793092	1.04527	logistic	101100	5355	96047	DIABETES ~ m.200.A.G + AGE + SEX + TWB2_Batch + PC1 + PC2 + PC3 + PC4 + PC5 + PC6 + PC7 + PC8 + PC9 + PC10 + AGE * SEX
ENDOMETRIOSIS	m.15346.G.A	0.0552063	0.0414837	1.3308	0.183256	1.05676	0.974236	1.14627	logistic	65692	4953	60852	ENDOMETRIOSIS ~ m.15346.G.A + AGE + TWB2_Batch + PC1 + PC2 + PC3 + PC4 + PC5 + PC6 + PC7 + PC8 + PC9 + PC10	[Note: Column(s) dropped due to lack of variability in subset: SEX]
PARKISON	m.4820.G.A	-0.474651	0.356717	-1.33061	0.183318	0.622102	0.309185	1.25172	logistic	101387	130	101263	PARKISON ~ m.4820.G.A + AGE + SEX + TWB2_Batch + PC1 + PC2 + PC3 + PC4 + PC5 + PC6 + PC7 + PC8 + PC9 + PC10 + AGE * SEX
KIDNEY_STONE	m.3010.G.A	-0.0270985	0.0203697	-1.33033	0.183409	0.973265	0.935174	1.01291	logistic	100940	6248	94747	KIDNEY_STONE ~ m.3010.G.A + AGE + SEX + TWB2_Batch + PC1 + PC2 + PC3 + PC4 + PC5 + PC6 + PC7 + PC8 + PC9 + PC10 + AGE * SEX
EPILEPSY	m.11002.A.G	-0.472578	0.355271	-1.33019	0.183455	0.623393	0.310706	1.25076	logistic	101383	377	101016	EPILEPSY ~ m.11002.A.G + AGE + SEX + TWB2_Batch + PC1 + PC2 + PC3 + PC4 + PC5 + PC6 + PC7 + PC8 + PC9 + PC10 + AGE * SEX
CORONARY_ARTERY_DIS	m.4248.T.C	-0.0868387	0.0652885	-1.33008	0.183493	0.916825	0.806699	1.04198	logistic	101012	1309	99706	CORONARY_ARTERY_DIS ~ m.4248.T.C + AGE + SEX + TWB2_Batch + PC1 + PC2 + PC3 + PC4 + PC5 + PC6 + PC7 + PC8 + PC9 + PC10 + AGE * SEX
PARKISON	m.12358.A.G	-0.389004	0.292471	-1.33006	0.183498	0.677732	0.382034	1.2023	logistic	101392	130	101263	PARKISON ~ m.12358.A.G + AGE + SEX + TWB2_Batch + PC1 + PC2 + PC3 + PC4 + PC5 + PC6 + PC7 + PC8 + PC9 + PC10 + AGE * SEX
GASTROESOPHAGEA_REFLUX	m.16164.A.G	0.0367811	0.0276546	1.33002	0.183512	1.03747	0.982729	1.09525	logistic	101069	14725	86577	GASTROESOPHAGEA_REFLUX ~ m.16164.A.G + AGE + SEX + TWB2_Batch + PC1 + PC2 + PC3 + PC4 + PC5 + PC6 + PC7 + PC8 + PC9 + PC10 + AGE * SEX
OVARIAN_CYST	m.9180.A.G	0.0443825	0.0333708	1.32998	0.183524	1.04538	0.979195	1.11604	logistic	65803	3735	62070	OVARIAN_CYST ~ m.9180.A.G + AGE + TWB2_Batch + PC1 + PC2 + PC3 + PC4 + PC5 + PC6 + PC7 + PC8 + PC9 + PC10	[Note: Column(s) dropped due to lack of variability in subset: SEX]
VERTIGO	m.3167.T.TC	0.0561761	0.0422495	1.32963	0.183642	1.05778	0.973719	1.14911	logistic	100970	6417	94578	VERTIGO ~ m.3167.T.TC + AGE + SEX + TWB2_Batch + PC1 + PC2 + PC3 + PC4 + PC5 + PC6 + PC7 + PC8 + PC9 + PC10 + AGE * SEX
MYOPIA_600	m.10873.T.C	-0.0501663	0.0377315	-1.32956	0.183663	0.951071	0.883274	1.02407	logistic	5624	867	4795	MYOPIA_600 ~ m.10873.T.C + AGE + SEX + TWB2_Batch + PC1 + PC2 + PC3 + PC4 + PC5 + PC6 + PC7 + PC8 + PC9 + PC10 + AGE * SEX
XEROPHTHALMIA	m.10646.G.A	0.042998	0.0323419	1.32948	0.183689	1.04394	0.979814	1.11225	logistic	101733	11209	90524	XEROPHTHALMIA ~ m.10646.G.A + AGE + SEX + TWB2_Batch + PC1 + PC2 + PC3 + PC4 + PC5 + PC6 + PC7 + PC8 + PC9 + PC10 + AGE * SEX
OVARIAN_CYST	m.4833.A.G	-0.0698907	0.0525728	-1.32941	0.183713	0.932496	0.841194	1.03371	logistic	65767	3735	62070	OVARIAN_CYST ~ m.4833.A.G + AGE + TWB2_Batch + PC1 + PC2 + PC3 + PC4 + PC5 + PC6 + PC7 + PC8 + PC9 + PC10	[Note: Column(s) dropped due to lack of variability in subset: SEX]
ALLERGIC	m.195.T.C	0.0349853	0.0263205	1.3292	0.183782	1.0356	0.983534	1.09043	logistic	99030	9483	91798	ALLERGIC ~ m.195.T.C + AGE + SEX + TWB2_Batch + PC1 + PC2 + PC3 + PC4 + PC5 + PC6 + PC7 + PC8 + PC9 + PC10 + AGE * SEX
APOPLEXIA	m.5821.G.A	0.156195	0.117531	1.32897	0.183859	1.16905	0.928517	1.4719	logistic	100874	672	100343	APOPLEXIA ~ m.5821.G.A + AGE + SEX + TWB2_Batch + PC1 + PC2 + PC3 + PC4 + PC5 + PC6 + PC7 + PC8 + PC9 + PC10 + AGE * SEX
EMPHYSEMA_BRONCHITIS	m.8414.C.T	0.059601	0.0448521	1.32883	0.183903	1.06141	0.972088	1.15895	logistic	101293	1107	100238	EMPHYSEMA_BRONCHITIS ~ m.8414.C.T + AGE + SEX + TWB2_Batch + PC1 + PC2 + PC3 + PC4 + PC5 + PC6 + PC7 + PC8 + PC9 + PC10 + AGE * SEX
ARMD	m.9053.G.A	-0.197966	0.149001	-1.32862	0.183973	0.820398	0.612621	1.09864	logistic	6280	716	5616	ARMD ~ m.9053.G.A + AGE + SEX + TWB2_Batch + PC1 + PC2 + PC3 + PC4 + PC5 + PC6 + PC7 + PC8 + PC9 + PC10 + AGE * SEX
KIDNEY_STONE	m.709.G.A	0.0219859	0.0165506	1.32841	0.184044	1.02223	0.989601	1.05593	logistic	100707	6248	94747	KIDNEY_STONE ~ m.709.G.A + AGE + SEX + TWB2_Batch + PC1 + PC2 + PC3 + PC4 + PC5 + PC6 + PC7 + PC8 + PC9 + PC10 + AGE * SEX
ARRHYTHMIA	m.8200.T.C	-0.122222	0.0920269	-1.32811	0.184142	0.884952	0.738899	1.05987	logistic	100225	4572	96443	ARRHYTHMIA ~ m.8200.T.C + AGE + SEX + TWB2_Batch + PC1 + PC2 + PC3 + PC4 + PC5 + PC6 + PC7 + PC8 + PC9 + PC10 + AGE * SEX
OSTEOPOROSIS	m.8200.T.C	0.115383	0.0869061	1.32768	0.184284	1.1223	0.94653	1.33072	logistic	100405	3630	97559	OSTEOPOROSIS ~ m.8200.T.C + AGE + SEX + TWB2_Batch + PC1 + PC2 + PC3 + PC4 + PC5 + PC6 + PC7 + PC8 + PC9 + PC10 + AGE * SEX
VALVE_HEART_DIS	m.5093.T.C	0.0690635	0.0520263	1.32747	0.184353	1.0715	0.967627	1.18653	logistic	100863	4501	96514	VALVE_HEART_DIS ~ m.5093.T.C + AGE + SEX + TWB2_Batch + PC1 + PC2 + PC3 + PC4 + PC5 + PC6 + PC7 + PC8 + PC9 + PC10 + AGE * SEX
ARMD	m.16290.C.T	0.180871	0.136263	1.32737	0.184387	1.19826	0.917407	1.5651	logistic	6096	716	5616	ARMD ~ m.16290.C.T + AGE + SEX + TWB2_Batch + PC1 + PC2 + PC3 + PC4 + PC5 + PC6 + PC7 + PC8 + PC9 + PC10 + AGE * SEX
MYOMA	m.8701.A.G	-0.0127281	0.00959255	-1.32687	0.184551	0.987353	0.968962	1.00609	logistic	65772	14290	51515	MYOMA ~ m.8701.A.G + AGE + TWB2_Batch + PC1 + PC2 + PC3 + PC4 + PC5 + PC6 + PC7 + PC8 + PC9 + PC10	[Note: Column(s) dropped due to lack of variability in subset: SEX]
ENDOMETRIOSIS	m.8684.C.T	-0.0523621	0.0394715	-1.32658	0.184648	0.948985	0.878336	1.02532	logistic	65805	4953	60852	ENDOMETRIOSIS ~ m.8684.C.T + AGE + TWB2_Batch + PC1 + PC2 + PC3 + PC4 + PC5 + PC6 + PC7 + PC8 + PC9 + PC10	[Note: Column(s) dropped due to lack of variability in subset: SEX]
MYOMA	m.489.T.C	-0.0127924	0.00964575	-1.32622	0.184768	0.987289	0.968799	1.00613	logistic	65091	14290	51515	MYOMA ~ m.489.T.C + AGE + TWB2_Batch + PC1 + PC2 + PC3 + PC4 + PC5 + PC6 + PC7 + PC8 + PC9 + PC10	[Note: Column(s) dropped due to lack of variability in subset: SEX]
DEPRESSION	m.5894.A.G	0.0782359	0.0589971	1.3261	0.184808	1.08138	0.963292	1.21394	logistic	100819	3812	97286	DEPRESSION ~ m.5894.A.G + AGE + SEX + TWB2_Batch + PC1 + PC2 + PC3 + PC4 + PC5 + PC6 + PC7 + PC8 + PC9 + PC10 + AGE * SEX
HEMICRANIA	m.195.T.C	-0.0648808	0.0489353	-1.32585	0.18489	0.937179	0.851467	1.03152	logistic	99134	3010	98383	HEMICRANIA ~ m.195.T.C + AGE + SEX + TWB2_Batch + PC1 + PC2 + PC3 + PC4 + PC5 + PC6 + PC7 + PC8 + PC9 + PC10 + AGE * SEX
COLOR_BLIND	m.9548.G.A	-0.27368	0.20645	-1.32565	0.184957	0.760575	0.507468	1.13992	logistic	100478	386	101347	COLOR_BLIND ~ m.9548.G.A + AGE + SEX + TWB2_Batch + PC1 + PC2 + PC3 + PC4 + PC5 + PC6 + PC7 + PC8 + PC9 + PC10 + AGE * SEX
MYOPIA_1000	m.16223.C.T	0.127628	0.0962935	1.32541	0.185037	1.13613	0.940722	1.37213	logistic	5497	125	5537	MYOPIA_1000 ~ m.16223.C.T + AGE + SEX + TWB2_Batch + PC1 + PC2 + PC3 + PC4 + PC5 + PC6 + PC7 + PC8 + PC9 + PC10 + AGE * SEX
DEPRESSION	m.15508.C.T	-0.0884895	0.0667858	-1.32497	0.18518	0.915313	0.803009	1.04332	logistic	100981	3812	97286	DEPRESSION ~ m.15508.C.T + AGE + SEX + TWB2_Batch + PC1 + PC2 + PC3 + PC4 + PC5 + PC6 + PC7 + PC8 + PC9 + PC10 + AGE * SEX
GASTROESOPHAGEA_REFLUX	m.9545.A.G	-0.0392129	0.0295986	-1.32482	0.18523	0.961546	0.907351	1.01898	logistic	100706	14725	86577	GASTROESOPHAGEA_REFLUX ~ m.9545.A.G + AGE + SEX + TWB2_Batch + PC1 + PC2 + PC3 + PC4 + PC5 + PC6 + PC7 + PC8 + PC9 + PC10 + AGE * SEX
ALLERGIC	m.16335.A.G	-0.0417715	0.0315312	-1.32477	0.185249	0.959089	0.90161	1.02023	logistic	100731	9483	91798	ALLERGIC ~ m.16335.A.G + AGE + SEX + TWB2_Batch + PC1 + PC2 + PC3 + PC4 + PC5 + PC6 + PC7 + PC8 + PC9 + PC10 + AGE * SEX
COLOR_BLIND	m.1005.T.C	-0.203345	0.153548	-1.32431	0.1854	0.815997	0.603929	1.10253	logistic	101596	386	101347	COLOR_BLIND ~ m.1005.T.C + AGE + SEX + TWB2_Batch + PC1 + PC2 + PC3 + PC4 + PC5 + PC6 + PC7 + PC8 + PC9 + PC10 + AGE * SEX
XEROPHTHALMIA	m.4833.A.G	-0.0404157	0.0305227	-1.32412	0.185463	0.96039	0.90462	1.0196	logistic	101669	11209	90524	XEROPHTHALMIA ~ m.4833.A.G + AGE + SEX + TWB2_Batch + PC1 + PC2 + PC3 + PC4 + PC5 + PC6 + PC7 + PC8 + PC9 + PC10 + AGE * SEX
ARTHRITIS_Rheumatoid	m.5465.T.C	-0.122134	0.0922493	-1.32396	0.185518	0.88503	0.738641	1.06043	logistic	101012	719	100470	ARTHRITIS_Rheumatoid ~ m.5465.T.C + AGE + SEX + TWB2_Batch + PC1 + PC2 + PC3 + PC4 + PC5 + PC6 + PC7 + PC8 + PC9 + PC10 + AGE * SEX
GOUT	m.16327.C.T	0.0410375	0.0310254	1.32271	0.185933	1.04189	0.980422	1.10721	logistic	101183	3658	97531	GOUT ~ m.16327.C.T + AGE + SEX + TWB2_Batch + PC1 + PC2 + PC3 + PC4 + PC5 + PC6 + PC7 + PC8 + PC9 + PC10 + AGE * SEX
ENDOMETRIOSIS	m.12811.T.C	-0.0384775	0.0290941	-1.32252	0.185995	0.962253	0.908917	1.01872	logistic	65804	4953	60852	ENDOMETRIOSIS ~ m.12811.T.C + AGE + TWB2_Batch + PC1 + PC2 + PC3 + PC4 + PC5 + PC6 + PC7 + PC8 + PC9 + PC10	[Note: Column(s) dropped due to lack of variability in subset: SEX]
MYOMA	m.10873.T.C	-0.0127189	0.00961868	-1.32231	0.186065	0.987362	0.968922	1.00615	logistic	65406	14290	51515	MYOMA ~ m.10873.T.C + AGE + TWB2_Batch + PC1 + PC2 + PC3 + PC4 + PC5 + PC6 + PC7 + PC8 + PC9 + PC10	[Note: Column(s) dropped due to lack of variability in subset: SEX]
ARRHYTHMIA	m.1520.T.C	0.0688496	0.0520755	1.32211	0.186131	1.07128	0.967327	1.18639	logistic	101015	4572	96443	ARRHYTHMIA ~ m.1520.T.C + AGE + SEX + TWB2_Batch + PC1 + PC2 + PC3 + PC4 + PC5 + PC6 + PC7 + PC8 + PC9 + PC10 + AGE * SEX
LIVER_GALL_STONE	m.15927.G.A	-0.0769589	0.0582118	-1.32205	0.186151	0.925928	0.826088	1.03783	logistic	100954	4588	96407	LIVER_GALL_STONE ~ m.15927.G.A + AGE + SEX + TWB2_Batch + PC1 + PC2 + PC3 + PC4 + PC5 + PC6 + PC7 + PC8 + PC9 + PC10 + AGE * SEX
XEROPHTHALMIA	m.12091.T.C	0.0291945	0.0220925	1.32147	0.186345	1.02962	0.985992	1.07519	logistic	101207	11209	90524	XEROPHTHALMIA ~ m.12091.T.C + AGE + SEX + TWB2_Batch + PC1 + PC2 + PC3 + PC4 + PC5 + PC6 + PC7 + PC8 + PC9 + PC10 + AGE * SEX
PEPTIC_ULCER	m.15301.G.A	0.0120253	0.00910077	1.32135	0.186383	1.0121	0.994205	1.03031	logistic	101299	14388	86914	PEPTIC_ULCER ~ m.15301.G.A + AGE + SEX + TWB2_Batch + PC1 + PC2 + PC3 + PC4 + PC5 + PC6 + PC7 + PC8 + PC9 + PC10 + AGE * SEX
ENDOMETRIOSIS	m.6179.G.A	-0.0521532	0.0394721	-1.32127	0.186413	0.949183	0.878518	1.02553	logistic	65804	4953	60852	ENDOMETRIOSIS ~ m.6179.G.A + AGE + TWB2_Batch + PC1 + PC2 + PC3 + PC4 + PC5 + PC6 + PC7 + PC8 + PC9 + PC10	[Note: Column(s) dropped due to lack of variability in subset: SEX]
HYPERLIPIDEMIA	m.16309.A.G	-0.0633505	0.0479551	-1.32104	0.186489	0.938614	0.854411	1.03112	logistic	100965	7698	93317	HYPERLIPIDEMIA ~ m.16309.A.G + AGE + SEX + TWB2_Batch + PC1 + PC2 + PC3 + PC4 + PC5 + PC6 + PC7 + PC8 + PC9 + PC10 + AGE * SEX
RENTINAL_DETACHMENT	m.709.G.A	-0.0470032	0.0356005	-1.3203	0.186736	0.954084	0.889781	1.02304	logistic	101445	1352	100381	RENTINAL_DETACHMENT ~ m.709.G.A + AGE + SEX + TWB2_Batch + PC1 + PC2 + PC3 + PC4 + PC5 + PC6 + PC7 + PC8 + PC9 + PC10 + AGE * SEX
ARTHRITIS_Degenerative	m.6216.T.C	-0.0760758	0.0576253	-1.32018	0.186775	0.926746	0.827769	1.03756	logistic	101132	3870	97319	ARTHRITIS_Degenerative ~ m.6216.T.C + AGE + SEX + TWB2_Batch + PC1 + PC2 + PC3 + PC4 + PC5 + PC6 + PC7 + PC8 + PC9 + PC10 + AGE * SEX
AGE	m.3705.G.A	-0.142143	0.107673	-1.32013	0.186795	NA	NA	NA	linear	101395	NA	NA	AGE ~ m.3705.G.A + AGE + SEX + TWB2_Batch + PC1 + PC2 + PC3 + PC4 + PC5 + PC6 + PC7 + PC8 + PC9 + PC10 + AGE * SEX
DIABETES_Gestational	m.499.G.A	-0.384736	0.291516	-1.31978	0.186909	0.68063	0.384387	1.20519	logistic	66669	169	66687	DIABETES_Gestational ~ m.499.G.A + AGE + TWB2_Batch + PC1 + PC2 + PC3 + PC4 + PC5 + PC6 + PC7 + PC8 + PC9 + PC10	[Note: Column(s) dropped due to lack of variability in subset: SEX]
DIABETES_Type2	m.13152.A.G	0.063391	0.0480395	1.31956	0.186982	1.06544	0.969702	1.17064	logistic	101376	5171	96231	DIABETES_Type2 ~ m.13152.A.G + AGE + SEX + TWB2_Batch + PC1 + PC2 + PC3 + PC4 + PC5 + PC6 + PC7 + PC8 + PC9 + PC10 + AGE * SEX
AGE	m.10310.G.A	-0.0479757	0.0363637	-1.31933	0.187063	NA	NA	NA	linear	101792	NA	NA	AGE ~ m.10310.G.A + AGE + SEX + TWB2_Batch + PC1 + PC2 + PC3 + PC4 + PC5 + PC6 + PC7 + PC8 + PC9 + PC10 + AGE * SEX
HEMICRANIA	m.16519.T.C	-0.0250633	0.0189978	-1.31928	0.187077	0.975248	0.939602	1.01225	logistic	97997	3010	98383	HEMICRANIA ~ m.16519.T.C + AGE + SEX + TWB2_Batch + PC1 + PC2 + PC3 + PC4 + PC5 + PC6 + PC7 + PC8 + PC9 + PC10 + AGE * SEX
VALVE_HEART_DIS	m.16327.C.T	-0.0381924	0.028951	-1.31921	0.1871	0.962528	0.909431	1.01872	logistic	101009	4501	96514	VALVE_HEART_DIS ~ m.16327.C.T + AGE + SEX + TWB2_Batch + PC1 + PC2 + PC3 + PC4 + PC5 + PC6 + PC7 + PC8 + PC9 + PC10 + AGE * SEX
CONGENITAL_HEART_DIS	m.5263.C.T	-0.660142	0.500419	-1.31918	0.18711	0.516778	0.193793	1.37806	logistic	101015	220	100795	CONGENITAL_HEART_DIS ~ m.5263.C.T + AGE + SEX + TWB2_Batch + PC1 + PC2 + PC3 + PC4 + PC5 + PC6 + PC7 + PC8 + PC9 + PC10 + AGE * SEX
ENDOMETRIOSIS	m.15553.G.A	-0.0878656	0.0666207	-1.31889	0.187205	0.915884	0.80377	1.04364	logistic	65805	4953	60852	ENDOMETRIOSIS ~ m.15553.G.A + AGE + TWB2_Batch + PC1 + PC2 + PC3 + PC4 + PC5 + PC6 + PC7 + PC8 + PC9 + PC10	[Note: Column(s) dropped due to lack of variability in subset: SEX]
KIDNEY_STONE	m.207.G.A	0.0424624	0.0321989	1.31875	0.187252	1.04338	0.979564	1.11135	logistic	100362	6248	94747	KIDNEY_STONE ~ m.207.G.A + AGE + SEX + TWB2_Batch + PC1 + PC2 + PC3 + PC4 + PC5 + PC6 + PC7 + PC8 + PC9 + PC10 + AGE * SEX
EMPHYSEMA_BRONCHITIS	m.15043.G.A	0.0399778	0.0303171	1.31865	0.187285	1.04079	0.980744	1.10451	logistic	101332	1107	100238	EMPHYSEMA_BRONCHITIS ~ m.15043.G.A + AGE + SEX + TWB2_Batch + PC1 + PC2 + PC3 + PC4 + PC5 + PC6 + PC7 + PC8 + PC9 + PC10 + AGE * SEX
HYPERTENSION	m.5894.A.G	-0.0528237	0.0400626	-1.31853	0.187327	0.948547	0.876914	1.02603	logistic	100735	12292	88723	HYPERTENSION ~ m.5894.A.G + AGE + SEX + TWB2_Batch + PC1 + PC2 + PC3 + PC4 + PC5 + PC6 + PC7 + PC8 + PC9 + PC10 + AGE * SEX
LIVER_GALL_STONE	m.3167.T.TC	-0.0731411	0.0554761	-1.31843	0.187361	0.92947	0.833706	1.03623	logistic	100970	4588	96407	LIVER_GALL_STONE ~ m.3167.T.TC + AGE + SEX + TWB2_Batch + PC1 + PC2 + PC3 + PC4 + PC5 + PC6 + PC7 + PC8 + PC9 + PC10 + AGE * SEX
CARDIOMYOPATHY	m.16298.T.C	0.0755146	0.0572821	1.31829	0.187406	1.07844	0.963909	1.20658	logistic	100779	791	100224	CARDIOMYOPATHY ~ m.16298.T.C + AGE + SEX + TWB2_Batch + PC1 + PC2 + PC3 + PC4 + PC5 + PC6 + PC7 + PC8 + PC9 + PC10 + AGE * SEX
XEROPHTHALMIA	m.9090.T.C	0.05302	0.0402283	1.31798	0.187511	1.05445	0.974503	1.14096	logistic	101733	11209	90524	XEROPHTHALMIA ~ m.9090.T.C + AGE + SEX + TWB2_Batch + PC1 + PC2 + PC3 + PC4 + PC5 + PC6 + PC7 + PC8 + PC9 + PC10 + AGE * SEX
SEVERE_DYSMENORRHEA	m.16297.T.C	0.0457484	0.0347345	1.31709	0.187809	1.04681	0.977916	1.12056	logistic	65754	2782	63023	SEVERE_DYSMENORRHEA ~ m.16297.T.C + AGE + TWB2_Batch + PC1 + PC2 + PC3 + PC4 + PC5 + PC6 + PC7 + PC8 + PC9 + PC10	[Note: Column(s) dropped due to lack of variability in subset: SEX]
HYPERTENSION	m.1119.T.C	0.0424612	0.0322387	1.31709	0.187809	1.04338	0.979487	1.11143	logistic	100085	12292	88723	HYPERTENSION ~ m.1119.T.C + AGE + SEX + TWB2_Batch + PC1 + PC2 + PC3 + PC4 + PC5 + PC6 + PC7 + PC8 + PC9 + PC10 + AGE * SEX
ARTHRITIS_Rheumatoid	m.3606.A.G	-0.221812	0.16843	-1.31694	0.18786	0.801066	0.575834	1.11439	logistic	100808	719	100470	ARTHRITIS_Rheumatoid ~ m.3606.A.G + AGE + SEX + TWB2_Batch + PC1 + PC2 + PC3 + PC4 + PC5 + PC6 + PC7 + PC8 + PC9 + PC10 + AGE * SEX
BLIND	m.8270.CACCCCCTCT.C	-0.131949	0.100256	-1.31612	0.188133	0.876386	0.720039	1.06668	logistic	101428	181	101552	BLIND ~ m.8270.CACCCCCTCT.C + AGE + SEX + TWB2_Batch + PC1 + PC2 + PC3 + PC4 + PC5 + PC6 + PC7 + PC8 + PC9 + PC10 + AGE * SEX
CONGENITAL_HEART_DIS	m.13269.A.G	-0.467545	0.35529	-1.31595	0.18819	0.626539	0.312262	1.25712	logistic	100860	220	100795	CONGENITAL_HEART_DIS ~ m.13269.A.G + AGE + SEX + TWB2_Batch + PC1 + PC2 + PC3 + PC4 + PC5 + PC6 + PC7 + PC8 + PC9 + PC10 + AGE * SEX
OVARIAN_CYST	m.16217.T.C	0.0316081	0.0240207	1.31587	0.188218	1.03211	0.984647	1.08187	logistic	64994	3735	62070	OVARIAN_CYST ~ m.16217.T.C + AGE + TWB2_Batch + PC1 + PC2 + PC3 + PC4 + PC5 + PC6 + PC7 + PC8 + PC9 + PC10	[Note: Column(s) dropped due to lack of variability in subset: SEX]
CONGENITAL_HEART_DIS	m.13104.A.G	0.298289	0.226741	1.31555	0.188325	1.34755	0.864051	2.1016	logistic	100979	220	100795	CONGENITAL_HEART_DIS ~ m.13104.A.G + AGE + SEX + TWB2_Batch + PC1 + PC2 + PC3 + PC4 + PC5 + PC6 + PC7 + PC8 + PC9 + PC10 + AGE * SEX
ARTHRITIS_Degenerative	m.13834.A.G	0.0756452	0.0575104	1.31533	0.188399	1.07858	0.963604	1.20727	logistic	100979	3870	97319	ARTHRITIS_Degenerative ~ m.13834.A.G + AGE + SEX + TWB2_Batch + PC1 + PC2 + PC3 + PC4 + PC5 + PC6 + PC7 + PC8 + PC9 + PC10 + AGE * SEX
CATARACT	m.9824.T.C	-0.0234488	0.0178345	-1.3148	0.188578	0.976824	0.943268	1.01157	logistic	101341	9143	92590	CATARACT ~ m.9824.T.C + AGE + SEX + TWB2_Batch + PC1 + PC2 + PC3 + PC4 + PC5 + PC6 + PC7 + PC8 + PC9 + PC10 + AGE * SEX
BLIND	m.16148.C.T	0.273733	0.208194	1.31479	0.188579	1.31486	0.874303	1.97742	logistic	101727	181	101552	BLIND ~ m.16148.C.T + AGE + SEX + TWB2_Batch + PC1 + PC2 + PC3 + PC4 + PC5 + PC6 + PC7 + PC8 + PC9 + PC10 + AGE * SEX
PEPTIC_ULCER	m.3497.C.T	0.0329119	0.0250375	1.31451	0.188676	1.03346	0.983968	1.08544	logistic	101260	14388	86914	PEPTIC_ULCER ~ m.3497.C.T + AGE + SEX + TWB2_Batch + PC1 + PC2 + PC3 + PC4 + PC5 + PC6 + PC7 + PC8 + PC9 + PC10 + AGE * SEX
LIVER_GALL_STONE	m.5460.G.A	0.035075	0.0266833	1.31449	0.18868	1.0357	0.982923	1.09131	logistic	100992	4588	96407	LIVER_GALL_STONE ~ m.5460.G.A + AGE + SEX + TWB2_Batch + PC1 + PC2 + PC3 + PC4 + PC5 + PC6 + PC7 + PC8 + PC9 + PC10 + AGE * SEX
ALLERGIC	m.9128.T.C	-0.0555433	0.042259	-1.31435	0.188727	0.945971	0.870776	1.02766	logistic	100895	9483	91798	ALLERGIC ~ m.9128.T.C + AGE + SEX + TWB2_Batch + PC1 + PC2 + PC3 + PC4 + PC5 + PC6 + PC7 + PC8 + PC9 + PC10 + AGE * SEX
SEVERE_DYSMENORRHEA	m.6752.A.G	0.0919426	0.0699632	1.31416	0.188794	1.0963	0.95582	1.25743	logistic	65775	2782	63023	SEVERE_DYSMENORRHEA ~ m.6752.A.G + AGE + TWB2_Batch + PC1 + PC2 + PC3 + PC4 + PC5 + PC6 + PC7 + PC8 + PC9 + PC10	[Note: Column(s) dropped due to lack of variability in subset: SEX]
ARTHRITIS_Degenerative	m.4048.G.A	0.0396208	0.0301507	1.31409	0.188815	1.04042	0.980714	1.10375	logistic	101181	3870	97319	ARTHRITIS_Degenerative ~ m.4048.G.A + AGE + SEX + TWB2_Batch + PC1 + PC2 + PC3 + PC4 + PC5 + PC6 + PC7 + PC8 + PC9 + PC10 + AGE * SEX
CERVICAL_POLYP	m.16261.C.T	-0.0494759	0.0376527	-1.31401	0.188844	0.951728	0.88402	1.02462	logistic	65263	2134	63671	CERVICAL_POLYP ~ m.16261.C.T + AGE + TWB2_Batch + PC1 + PC2 + PC3 + PC4 + PC5 + PC6 + PC7 + PC8 + PC9 + PC10	[Note: Column(s) dropped due to lack of variability in subset: SEX]
EMPHYSEMA_BRONCHITIS	m.16148.C.T	-0.171547	0.13059	-1.31363	0.188972	0.842361	0.652135	1.08807	logistic	101339	1107	100238	EMPHYSEMA_BRONCHITIS ~ m.16148.C.T + AGE + SEX + TWB2_Batch + PC1 + PC2 + PC3 + PC4 + PC5 + PC6 + PC7 + PC8 + PC9 + PC10 + AGE * SEX
CERVICAL_POLYP	m.12372.G.A	-0.0746326	0.0568225	-1.31344	0.189036	0.928084	0.83027	1.03742	logistic	65694	2134	63671	CERVICAL_POLYP ~ m.12372.G.A + AGE + TWB2_Batch + PC1 + PC2 + PC3 + PC4 + PC5 + PC6 + PC7 + PC8 + PC9 + PC10	[Note: Column(s) dropped due to lack of variability in subset: SEX]
APOPLEXIA	m.14470.T.C	-0.132143	0.100619	-1.31331	0.189079	0.876216	0.719387	1.06723	logistic	101006	672	100343	APOPLEXIA ~ m.14470.T.C + AGE + SEX + TWB2_Batch + PC1 + PC2 + PC3 + PC4 + PC5 + PC6 + PC7 + PC8 + PC9 + PC10 + AGE * SEX
CORONARY_ARTERY_DIS	m.199.T.C	-0.0588921	0.0448608	-1.31277	0.189259	0.942808	0.86345	1.02946	logistic	99656	1309	99706	CORONARY_ARTERY_DIS ~ m.199.T.C + AGE + SEX + TWB2_Batch + PC1 + PC2 + PC3 + PC4 + PC5 + PC6 + PC7 + PC8 + PC9 + PC10 + AGE * SEX
ALLERGIC	m.16140.T.C	-0.0281268	0.0214271	-1.31267	0.189294	0.972265	0.932278	1.01397	logistic	100323	9483	91798	ALLERGIC ~ m.16140.T.C + AGE + SEX + TWB2_Batch + PC1 + PC2 + PC3 + PC4 + PC5 + PC6 + PC7 + PC8 + PC9 + PC10 + AGE * SEX
ASTHMA	m.16261.C.T	0.0348116	0.0265201	1.31265	0.189301	1.03542	0.982979	1.09067	logistic	100492	3823	97523	ASTHMA ~ m.16261.C.T + AGE + SEX + TWB2_Batch + PC1 + PC2 + PC3 + PC4 + PC5 + PC6 + PC7 + PC8 + PC9 + PC10 + AGE * SEX
ARMD	m.13104.A.G	-0.693543	0.528374	-1.3126	0.189318	0.499802	0.177434	1.40786	logistic	6330	716	5616	ARMD ~ m.13104.A.G + AGE + SEX + TWB2_Batch + PC1 + PC2 + PC3 + PC4 + PC5 + PC6 + PC7 + PC8 + PC9 + PC10 + AGE * SEX
EPILEPSY	m.195.T.C	-0.20117	0.153299	-1.31227	0.189428	0.817773	0.605539	1.10439	logistic	99134	377	101016	EPILEPSY ~ m.195.T.C + AGE + SEX + TWB2_Batch + PC1 + PC2 + PC3 + PC4 + PC5 + PC6 + PC7 + PC8 + PC9 + PC10 + AGE * SEX
PEPTIC_ULCER	m.93.A.G	-0.0458064	0.0349088	-1.31218	0.189461	0.955227	0.892055	1.02287	logistic	101272	14388	86914	PEPTIC_ULCER ~ m.93.A.G + AGE + SEX + TWB2_Batch + PC1 + PC2 + PC3 + PC4 + PC5 + PC6 + PC7 + PC8 + PC9 + PC10 + AGE * SEX
OVARIAN_CYST	m.14308.T.C	0.0653649	0.0498261	1.31186	0.189567	1.06755	0.968222	1.17706	logistic	65619	3735	62070	OVARIAN_CYST ~ m.14308.T.C + AGE + TWB2_Batch + PC1 + PC2 + PC3 + PC4 + PC5 + PC6 + PC7 + PC8 + PC9 + PC10	[Note: Column(s) dropped due to lack of variability in subset: SEX]
LIVER_GALL_STONE	m.1438.A.G	0.0630467	0.0480611	1.3118	0.189586	1.06508	0.969327	1.17028	logistic	100987	4588	96407	LIVER_GALL_STONE ~ m.1438.A.G + AGE + SEX + TWB2_Batch + PC1 + PC2 + PC3 + PC4 + PC5 + PC6 + PC7 + PC8 + PC9 + PC10 + AGE * SEX
OSTEOPOROSIS	m.16136.T.C	0.0586158	0.0446924	1.31154	0.189675	1.06037	0.971435	1.15744	logistic	101078	3630	97559	OSTEOPOROSIS ~ m.16136.T.C + AGE + SEX + TWB2_Batch + PC1 + PC2 + PC3 + PC4 + PC5 + PC6 + PC7 + PC8 + PC9 + PC10 + AGE * SEX
GOUT	m.1541.T.C	0.0991515	0.0756009	1.31151	0.189684	1.10423	0.952156	1.2806	logistic	100960	3658	97531	GOUT ~ m.1541.T.C + AGE + SEX + TWB2_Batch + PC1 + PC2 + PC3 + PC4 + PC5 + PC6 + PC7 + PC8 + PC9 + PC10 + AGE * SEX
HYPERTENSION	m.8793.T.C	0.0442658	0.0337558	1.31135	0.189739	1.04526	0.978342	1.11676	logistic	101014	12292	88723	HYPERTENSION ~ m.8793.T.C + AGE + SEX + TWB2_Batch + PC1 + PC2 + PC3 + PC4 + PC5 + PC6 + PC7 + PC8 + PC9 + PC10 + AGE * SEX
SCHIZOPHRENIA	m.16260.C.T	0.213254	0.162675	1.31092	0.189884	1.2377	0.899795	1.7025	logistic	100881	195	100903	SCHIZOPHRENIA ~ m.16260.C.T + AGE + SEX + TWB2_Batch + PC1 + PC2 + PC3 + PC4 + PC5 + PC6 + PC7 + PC8 + PC9 + PC10 + AGE * SEX
OVARIAN_CYST	m.3394.T.C	0.0664852	0.0507196	1.31084	0.189913	1.06875	0.967611	1.18045	logistic	65804	3735	62070	OVARIAN_CYST ~ m.3394.T.C + AGE + TWB2_Batch + PC1 + PC2 + PC3 + PC4 + PC5 + PC6 + PC7 + PC8 + PC9 + PC10	[Note: Column(s) dropped due to lack of variability in subset: SEX]
APOPLEXIA	m.235.A.G	0.109182	0.0833225	1.31035	0.190076	1.11537	0.947309	1.31324	logistic	100832	672	100343	APOPLEXIA ~ m.235.A.G + AGE + SEX + TWB2_Batch + PC1 + PC2 + PC3 + PC4 + PC5 + PC6 + PC7 + PC8 + PC9 + PC10 + AGE * SEX
ARTHRITIS_AnkylosingSpondylitis	m.12361.A.G	-0.657007	0.501686	-1.3096	0.190332	0.518401	0.19392	1.38583	logistic	101061	171	101018	ARTHRITIS_AnkylosingSpondylitis ~ m.12361.A.G + AGE + SEX + TWB2_Batch + PC1 + PC2 + PC3 + PC4 + PC5 + PC6 + PC7 + PC8 + PC9 + PC10 + AGE * SEX
HYPERTENSION	m.7250.A.G	0.0444447	0.0339386	1.30956	0.190344	1.04545	0.978167	1.11735	logistic	101012	12292	88723	HYPERTENSION ~ m.7250.A.G + AGE + SEX + TWB2_Batch + PC1 + PC2 + PC3 + PC4 + PC5 + PC6 + PC7 + PC8 + PC9 + PC10 + AGE * SEX
ASTHMA	m.12705.C.T	0.0221529	0.0169165	1.30954	0.190351	1.0224	0.989057	1.05687	logistic	101343	3823	97523	ASTHMA ~ m.12705.C.T + AGE + SEX + TWB2_Batch + PC1 + PC2 + PC3 + PC4 + PC5 + PC6 + PC7 + PC8 + PC9 + PC10 + AGE * SEX
COLOR_BLIND	m.1824.T.C	-0.201072	0.153558	-1.30942	0.190393	0.817854	0.605291	1.10506	logistic	101277	386	101347	COLOR_BLIND ~ m.1824.T.C + AGE + SEX + TWB2_Batch + PC1 + PC2 + PC3 + PC4 + PC5 + PC6 + PC7 + PC8 + PC9 + PC10 + AGE * SEX
AGE	m.6392.T.C	-0.0478749	0.0365648	-1.30932	0.190429	NA	NA	NA	linear	101669	NA	NA	AGE ~ m.6392.T.C + AGE + SEX + TWB2_Batch + PC1 + PC2 + PC3 + PC4 + PC5 + PC6 + PC7 + PC8 + PC9 + PC10 + AGE * SEX
HYPERLIPIDEMIA	m.4048.G.A	0.0288365	0.0220315	1.30887	0.190577	1.02926	0.985757	1.07467	logistic	101007	7698	93317	HYPERLIPIDEMIA ~ m.4048.G.A + AGE + SEX + TWB2_Batch + PC1 + PC2 + PC3 + PC4 + PC5 + PC6 + PC7 + PC8 + PC9 + PC10 + AGE * SEX
XEROPHTHALMIA	m.15218.A.G	0.044009	0.0336271	1.30873	0.190624	1.04499	0.978338	1.11619	logistic	101370	11209	90524	XEROPHTHALMIA ~ m.15218.A.G + AGE + SEX + TWB2_Batch + PC1 + PC2 + PC3 + PC4 + PC5 + PC6 + PC7 + PC8 + PC9 + PC10 + AGE * SEX
ARTHRITIS_Rheumatoid	m.13104.A.G	0.184485	0.141005	1.30835	0.190753	1.2026	0.91221	1.58543	logistic	101153	719	100470	ARTHRITIS_Rheumatoid ~ m.13104.A.G + AGE + SEX + TWB2_Batch + PC1 + PC2 + PC3 + PC4 + PC5 + PC6 + PC7 + PC8 + PC9 + PC10 + AGE * SEX
FLOATERS	m.4824.A.G	0.0281531	0.0215197	1.30825	0.19079	1.02855	0.986072	1.07286	logistic	101733	12356	89377	FLOATERS ~ m.4824.A.G + AGE + SEX + TWB2_Batch + PC1 + PC2 + PC3 + PC4 + PC5 + PC6 + PC7 + PC8 + PC9 + PC10 + AGE * SEX
HYPERLIPIDEMIA	m.12811.T.C	0.0300224	0.0229502	1.30815	0.190822	1.03048	0.985151	1.07789	logistic	101012	7698	93317	HYPERLIPIDEMIA ~ m.12811.T.C + AGE + SEX + TWB2_Batch + PC1 + PC2 + PC3 + PC4 + PC5 + PC6 + PC7 + PC8 + PC9 + PC10 + AGE * SEX
GASTROESOPHAGEA_REFLUX	m.14318.T.C	-0.0351089	0.0268387	-1.30814	0.190825	0.9655	0.916024	1.01765	logistic	101151	14725	86577	GASTROESOPHAGEA_REFLUX ~ m.14318.T.C + AGE + SEX + TWB2_Batch + PC1 + PC2 + PC3 + PC4 + PC5 + PC6 + PC7 + PC8 + PC9 + PC10 + AGE * SEX
GOUT	m.11215.C.T	-0.0881948	0.0674264	-1.30802	0.190868	0.915582	0.802238	1.04494	logistic	101178	3658	97531	GOUT ~ m.11215.C.T + AGE + SEX + TWB2_Batch + PC1 + PC2 + PC3 + PC4 + PC5 + PC6 + PC7 + PC8 + PC9 + PC10 + AGE * SEX
ARTHRITIS_Degenerative	m.11914.G.A	0.0475604	0.0363647	1.30787	0.190916	1.04871	0.976565	1.12618	logistic	101051	3870	97319	ARTHRITIS_Degenerative ~ m.11914.G.A + AGE + SEX + TWB2_Batch + PC1 + PC2 + PC3 + PC4 + PC5 + PC6 + PC7 + PC8 + PC9 + PC10 + AGE * SEX
MANIC_DEPRESSION	m.3111.A.T	0.177476	0.135719	1.30767	0.190984	1.1942	0.915273	1.55813	logistic	101065	706	100392	MANIC_DEPRESSION ~ m.3111.A.T + AGE + SEX + TWB2_Batch + PC1 + PC2 + PC3 + PC4 + PC5 + PC6 + PC7 + PC8 + PC9 + PC10 + AGE * SEX
PEPTIC_ULCER	m.11151.C.T	-0.0717248	0.0548596	-1.30743	0.191068	0.930787	0.835897	1.03645	logistic	101297	14388	86914	PEPTIC_ULCER ~ m.11151.C.T + AGE + SEX + TWB2_Batch + PC1 + PC2 + PC3 + PC4 + PC5 + PC6 + PC7 + PC8 + PC9 + PC10 + AGE * SEX
SEVERE_DYSMENORRHEA	m.207.G.A	-0.066954	0.0512192	-1.3072	0.191144	0.935238	0.845909	1.034	logistic	65411	2782	63023	SEVERE_DYSMENORRHEA ~ m.207.G.A + AGE + TWB2_Batch + PC1 + PC2 + PC3 + PC4 + PC5 + PC6 + PC7 + PC8 + PC9 + PC10	[Note: Column(s) dropped due to lack of variability in subset: SEX]
DEPRESSION	m.5442.T.C	0.0475154	0.0363494	1.30718	0.191151	1.04866	0.97655	1.1261	logistic	101098	3812	97286	DEPRESSION ~ m.5442.T.C + AGE + SEX + TWB2_Batch + PC1 + PC2 + PC3 + PC4 + PC5 + PC6 + PC7 + PC8 + PC9 + PC10 + AGE * SEX
CORONARY_ARTERY_DIS	m.12405.C.T	-0.0723862	0.0553851	-1.30696	0.191225	0.930172	0.834485	1.03683	logistic	101012	1309	99706	CORONARY_ARTERY_DIS ~ m.12405.C.T + AGE + SEX + TWB2_Batch + PC1 + PC2 + PC3 + PC4 + PC5 + PC6 + PC7 + PC8 + PC9 + PC10 + AGE * SEX
HYPERLIPIDEMIA	m.2220.A.G	-0.0796145	0.0609254	-1.30675	0.191297	0.923472	0.819527	1.0406	logistic	101007	7698	93317	HYPERLIPIDEMIA ~ m.2220.A.G + AGE + SEX + TWB2_Batch + PC1 + PC2 + PC3 + PC4 + PC5 + PC6 + PC7 + PC8 + PC9 + PC10 + AGE * SEX
HYPERLIPIDEMIA	m.12405.C.T	0.0286232	0.0219052	1.30668	0.191321	1.02904	0.985791	1.07418	logistic	101012	7698	93317	HYPERLIPIDEMIA ~ m.12405.C.T + AGE + SEX + TWB2_Batch + PC1 + PC2 + PC3 + PC4 + PC5 + PC6 + PC7 + PC8 + PC9 + PC10 + AGE * SEX
ARTHRITIS_AnkylosingSpondylitis	m.5460.G.A	0.159334	0.121947	1.30659	0.191354	1.17273	0.92341	1.48936	logistic	101186	171	101018	ARTHRITIS_AnkylosingSpondylitis ~ m.5460.G.A + AGE + SEX + TWB2_Batch + PC1 + PC2 + PC3 + PC4 + PC5 + PC6 + PC7 + PC8 + PC9 + PC10 + AGE * SEX
MYOMA	m.16300.A.G	0.0497928	0.0381175	1.3063	0.191451	1.05105	0.97539	1.13259	logistic	65673	14290	51515	MYOMA ~ m.16300.A.G + AGE + TWB2_Batch + PC1 + PC2 + PC3 + PC4 + PC5 + PC6 + PC7 + PC8 + PC9 + PC10	[Note: Column(s) dropped due to lack of variability in subset: SEX]
COLOR_BLIND	m.1438.A.G	-0.173265	0.132709	-1.3056	0.191689	0.840915	0.648318	1.09073	logistic	101725	386	101347	COLOR_BLIND ~ m.1438.A.G + AGE + SEX + TWB2_Batch + PC1 + PC2 + PC3 + PC4 + PC5 + PC6 + PC7 + PC8 + PC9 + PC10 + AGE * SEX
VERTIGO	m.3537.A.G	-0.0465928	0.0356887	-1.30553	0.191712	0.954476	0.889992	1.02363	logistic	100886	6417	94578	VERTIGO ~ m.3537.A.G + AGE + SEX + TWB2_Batch + PC1 + PC2 + PC3 + PC4 + PC5 + PC6 + PC7 + PC8 + PC9 + PC10 + AGE * SEX
CARDIOMYOPATHY	m.16319.G.A	0.071792	0.0550179	1.30488	0.191933	1.07443	0.964599	1.19677	logistic	98389	791	100224	CARDIOMYOPATHY ~ m.16319.G.A + AGE + SEX + TWB2_Batch + PC1 + PC2 + PC3 + PC4 + PC5 + PC6 + PC7 + PC8 + PC9 + PC10 + AGE * SEX
HYPERLIPIDEMIA	m.15662.A.G	-0.0606023	0.0464615	-1.30436	0.192112	0.941197	0.859275	1.03093	logistic	100943	7698	93317	HYPERLIPIDEMIA ~ m.15662.A.G + AGE + SEX + TWB2_Batch + PC1 + PC2 + PC3 + PC4 + PC5 + PC6 + PC7 + PC8 + PC9 + PC10 + AGE * SEX
ENDOMETRIOSIS	m.5821.G.A	0.0654497	0.050197	1.30386	0.192283	1.06764	0.9676	1.17802	logistic	65716	4953	60852	ENDOMETRIOSIS ~ m.5821.G.A + AGE + TWB2_Batch + PC1 + PC2 + PC3 + PC4 + PC5 + PC6 + PC7 + PC8 + PC9 + PC10	[Note: Column(s) dropped due to lack of variability in subset: SEX]
BLIND	m.5178.C.A	0.118254	0.0907267	1.30341	0.192434	1.12553	0.942169	1.34458	logistic	101719	181	101552	BLIND ~ m.5178.C.A + AGE + SEX + TWB2_Batch + PC1 + PC2 + PC3 + PC4 + PC5 + PC6 + PC7 + PC8 + PC9 + PC10 + AGE * SEX
ARMD	m.1382.A.C	0.300059	0.230228	1.30331	0.192468	1.34994	0.859686	2.11977	logistic	6331	716	5616	ARMD ~ m.1382.A.C + AGE + SEX + TWB2_Batch + PC1 + PC2 + PC3 + PC4 + PC5 + PC6 + PC7 + PC8 + PC9 + PC10 + AGE * SEX
VERTIGO	m.8856.G.A	0.0547213	0.0419891	1.30323	0.192497	1.05625	0.972799	1.14685	logistic	100658	6417	94578	VERTIGO ~ m.8856.G.A + AGE + SEX + TWB2_Batch + PC1 + PC2 + PC3 + PC4 + PC5 + PC6 + PC7 + PC8 + PC9 + PC10 + AGE * SEX
ARTHRITIS	m.15223.C.T	-0.0764642	0.058686	-1.30294	0.192596	0.926386	0.825729	1.03931	logistic	101075	4974	96215	ARTHRITIS ~ m.15223.C.T + AGE + SEX + TWB2_Batch + PC1 + PC2 + PC3 + PC4 + PC5 + PC6 + PC7 + PC8 + PC9 + PC10 + AGE * SEX
EMPHYSEMA_BRONCHITIS	m.11151.C.T	-0.293254	0.225167	-1.30239	0.192784	0.745832	0.479706	1.1596	logistic	101340	1107	100238	EMPHYSEMA_BRONCHITIS ~ m.11151.C.T + AGE + SEX + TWB2_Batch + PC1 + PC2 + PC3 + PC4 + PC5 + PC6 + PC7 + PC8 + PC9 + PC10 + AGE * SEX
ARMD	m.16223.C.T	0.0943523	0.0724522	1.30227	0.192824	1.09895	0.953464	1.26663	logistic	6147	716	5616	ARMD ~ m.16223.C.T + AGE + SEX + TWB2_Batch + PC1 + PC2 + PC3 + PC4 + PC5 + PC6 + PC7 + PC8 + PC9 + PC10 + AGE * SEX
MYOPIA_1000	m.16111.C.T	-0.656212	0.504108	-1.30173	0.193009	0.518813	0.193155	1.39353	logistic	5654	125	5537	MYOPIA_1000 ~ m.16111.C.T + AGE + SEX + TWB2_Batch + PC1 + PC2 + PC3 + PC4 + PC5 + PC6 + PC7 + PC8 + PC9 + PC10 + AGE * SEX
GLAUCOMA	m.5231.G.A	-0.0874052	0.0671532	-1.30158	0.19306	0.916306	0.803301	1.04521	logistic	101731	1445	100288	GLAUCOMA ~ m.5231.G.A + AGE + SEX + TWB2_Batch + PC1 + PC2 + PC3 + PC4 + PC5 + PC6 + PC7 + PC8 + PC9 + PC10 + AGE * SEX
VALVE_HEART_DIS	m.1005.T.C	0.0482483	0.0370836	1.30107	0.193235	1.04943	0.975861	1.12855	logistic	100882	4501	96514	VALVE_HEART_DIS ~ m.1005.T.C + AGE + SEX + TWB2_Batch + PC1 + PC2 + PC3 + PC4 + PC5 + PC6 + PC7 + PC8 + PC9 + PC10 + AGE * SEX
HYPERTENSION	m.4140.C.T	0.0441474	0.0339353	1.30093	0.193283	1.04514	0.977882	1.11702	logistic	101010	12292	88723	HYPERTENSION ~ m.4140.C.T + AGE + SEX + TWB2_Batch + PC1 + PC2 + PC3 + PC4 + PC5 + PC6 + PC7 + PC8 + PC9 + PC10 + AGE * SEX
ARMD	m.6023.G.A	-0.441815	0.339693	-1.30063	0.193385	0.642868	0.330346	1.25105	logistic	6332	716	5616	ARMD ~ m.6023.G.A + AGE + SEX + TWB2_Batch + PC1 + PC2 + PC3 + PC4 + PC5 + PC6 + PC7 + PC8 + PC9 + PC10 + AGE * SEX
ARMD	m.6413.T.C	-0.441815	0.339693	-1.30063	0.193385	0.642868	0.330346	1.25105	logistic	6332	716	5616	ARMD ~ m.6413.T.C + AGE + SEX + TWB2_Batch + PC1 + PC2 + PC3 + PC4 + PC5 + PC6 + PC7 + PC8 + PC9 + PC10 + AGE * SEX
CORONARY_ARTERY_DIS	m.14979.T.C	0.0829218	0.0637743	1.30024	0.193519	1.08646	0.958797	1.23111	logistic	100981	1309	99706	CORONARY_ARTERY_DIS ~ m.14979.T.C + AGE + SEX + TWB2_Batch + PC1 + PC2 + PC3 + PC4 + PC5 + PC6 + PC7 + PC8 + PC9 + PC10 + AGE * SEX
RENTINAL_DETACHMENT	m.207.G.A	-0.097209	0.0747813	-1.29991	0.193632	0.907366	0.78366	1.0506	logistic	101094	1352	100381	RENTINAL_DETACHMENT ~ m.207.G.A + AGE + SEX + TWB2_Batch + PC1 + PC2 + PC3 + PC4 + PC5 + PC6 + PC7 + PC8 + PC9 + PC10 + AGE * SEX
BLIND	m.207.G.A	-0.328791	0.252975	-1.2997	0.193705	0.719794	0.438401	1.1818	logistic	101094	181	101552	BLIND ~ m.207.G.A + AGE + SEX + TWB2_Batch + PC1 + PC2 + PC3 + PC4 + PC5 + PC6 + PC7 + PC8 + PC9 + PC10 + AGE * SEX
GASTROESOPHAGEA_REFLUX	m.3497.C.T	-0.0334091	0.0257104	-1.29944	0.193793	0.967143	0.919614	1.01713	logistic	101260	14725	86577	GASTROESOPHAGEA_REFLUX ~ m.3497.C.T + AGE + SEX + TWB2_Batch + PC1 + PC2 + PC3 + PC4 + PC5 + PC6 + PC7 + PC8 + PC9 + PC10 + AGE * SEX
MYOPIA_600	m.5894.A.G	0.167356	0.128803	1.29932	0.193834	1.18218	0.918423	1.52167	logistic	5647	867	4795	MYOPIA_600 ~ m.5894.A.G + AGE + SEX + TWB2_Batch + PC1 + PC2 + PC3 + PC4 + PC5 + PC6 + PC7 + PC8 + PC9 + PC10 + AGE * SEX
OSTEOPOROSIS	m.3882.G.A	0.077566	0.0597226	1.29877	0.194022	1.08065	0.961279	1.21485	logistic	101183	3630	97559	OSTEOPOROSIS ~ m.3882.G.A + AGE + SEX + TWB2_Batch + PC1 + PC2 + PC3 + PC4 + PC5 + PC6 + PC7 + PC8 + PC9 + PC10 + AGE * SEX
OVARIAN_CYST	m.15481.C.T	0.0745697	0.0574339	1.29836	0.194165	1.07742	0.962712	1.2058	logistic	65805	3735	62070	OVARIAN_CYST ~ m.15481.C.T + AGE + TWB2_Batch + PC1 + PC2 + PC3 + PC4 + PC5 + PC6 + PC7 + PC8 + PC9 + PC10	[Note: Column(s) dropped due to lack of variability in subset: SEX]
SEVERE_DYSMENORRHEA	m.11536.C.T	0.0784993	0.0604627	1.29831	0.194181	1.08166	0.960782	1.21775	logistic	65763	2782	63023	SEVERE_DYSMENORRHEA ~ m.11536.C.T + AGE + TWB2_Batch + PC1 + PC2 + PC3 + PC4 + PC5 + PC6 + PC7 + PC8 + PC9 + PC10	[Note: Column(s) dropped due to lack of variability in subset: SEX]
SCHIZOPHRENIA	m.9053.G.A	-0.201679	0.15535	-1.29823	0.19421	0.817357	0.602803	1.10828	logistic	100353	195	100903	SCHIZOPHRENIA ~ m.9053.G.A + AGE + SEX + TWB2_Batch + PC1 + PC2 + PC3 + PC4 + PC5 + PC6 + PC7 + PC8 + PC9 + PC10 + AGE * SEX
MANIC_DEPRESSION	m.15470.T.C	0.176172	0.135717	1.29808	0.194258	1.19264	0.914084	1.55609	logistic	101098	706	100392	MANIC_DEPRESSION ~ m.15470.T.C + AGE + SEX + TWB2_Batch + PC1 + PC2 + PC3 + PC4 + PC5 + PC6 + PC7 + PC8 + PC9 + PC10 + AGE * SEX
COLOR_BLIND	m.11944.T.C	0.172249	0.1327	1.29803	0.194276	1.18797	0.915904	1.54086	logistic	101723	386	101347	COLOR_BLIND ~ m.11944.T.C + AGE + SEX + TWB2_Batch + PC1 + PC2 + PC3 + PC4 + PC5 + PC6 + PC7 + PC8 + PC9 + PC10 + AGE * SEX
DEPRESSION	m.11665.C.T	0.0452923	0.0348937	1.29801	0.194284	1.04633	0.977165	1.1204	logistic	101098	3812	97286	DEPRESSION ~ m.11665.C.T + AGE + SEX + TWB2_Batch + PC1 + PC2 + PC3 + PC4 + PC5 + PC6 + PC7 + PC8 + PC9 + PC10 + AGE * SEX
ARTHRITIS	m.12354.T.C	0.0854329	0.0658286	1.29781	0.194354	1.08919	0.957345	1.23919	logistic	101188	4974	96215	ARTHRITIS ~ m.12354.T.C + AGE + SEX + TWB2_Batch + PC1 + PC2 + PC3 + PC4 + PC5 + PC6 + PC7 + PC8 + PC9 + PC10 + AGE * SEX
HEMICRANIA	m.16184.C.T	0.0576409	0.0444304	1.29733	0.194518	1.05933	0.970987	1.15572	logistic	101383	3010	98383	HEMICRANIA ~ m.16184.C.T + AGE + SEX + TWB2_Batch + PC1 + PC2 + PC3 + PC4 + PC5 + PC6 + PC7 + PC8 + PC9 + PC10 + AGE * SEX
ARRHYTHMIA	m.16316.A.G	-0.0777119	0.0599354	-1.29659	0.194771	0.925231	0.822682	1.04056	logistic	100965	4572	96443	ARRHYTHMIA ~ m.16316.A.G + AGE + SEX + TWB2_Batch + PC1 + PC2 + PC3 + PC4 + PC5 + PC6 + PC7 + PC8 + PC9 + PC10 + AGE * SEX
OVARIAN_CYST	m.513.GCACA.G	0.0696815	0.0537457	1.2965	0.194802	1.07217	0.964968	1.19127	logistic	65740	3735	62070	OVARIAN_CYST ~ m.513.GCACA.G + AGE + TWB2_Batch + PC1 + PC2 + PC3 + PC4 + PC5 + PC6 + PC7 + PC8 + PC9 + PC10	[Note: Column(s) dropped due to lack of variability in subset: SEX]
MYOPIA_600	m.5153.A.G	0.123216	0.0950522	1.2963	0.194872	1.13113	0.938863	1.36277	logistic	5662	867	4795	MYOPIA_600 ~ m.5153.A.G + AGE + SEX + TWB2_Batch + PC1 + PC2 + PC3 + PC4 + PC5 + PC6 + PC7 + PC8 + PC9 + PC10 + AGE * SEX
CATARACT	m.6216.T.C	0.048824	0.0376653	1.29626	0.194887	1.05004	0.97531	1.13049	logistic	101675	9143	92590	CATARACT ~ m.6216.T.C + AGE + SEX + TWB2_Batch + PC1 + PC2 + PC3 + PC4 + PC5 + PC6 + PC7 + PC8 + PC9 + PC10 + AGE * SEX
DEPRESSION	m.10398.A.G	0.0217461	0.0167779	1.29612	0.194934	1.02198	0.988923	1.05615	logistic	101096	3812	97286	DEPRESSION ~ m.10398.A.G + AGE + SEX + TWB2_Batch + PC1 + PC2 + PC3 + PC4 + PC5 + PC6 + PC7 + PC8 + PC9 + PC10 + AGE * SEX
LIVER_GALL_STONE	m.8793.T.C	-0.0711067	0.054866	-1.29601	0.194973	0.931363	0.836404	1.0371	logistic	100994	4588	96407	LIVER_GALL_STONE ~ m.8793.T.C + AGE + SEX + TWB2_Batch + PC1 + PC2 + PC3 + PC4 + PC5 + PC6 + PC7 + PC8 + PC9 + PC10 + AGE * SEX
BLIND	m.10398.A.G	0.0993131	0.0766339	1.29594	0.194995	1.10441	0.950384	1.2834	logistic	101731	181	101552	BLIND ~ m.10398.A.G + AGE + SEX + TWB2_Batch + PC1 + PC2 + PC3 + PC4 + PC5 + PC6 + PC7 + PC8 + PC9 + PC10 + AGE * SEX
DEPRESSION	m.12882.C.T	-0.0349298	0.026964	-1.29542	0.195175	0.965673	0.915963	1.01808	logistic	100974	3812	97286	DEPRESSION ~ m.12882.C.T + AGE + SEX + TWB2_Batch + PC1 + PC2 + PC3 + PC4 + PC5 + PC6 + PC7 + PC8 + PC9 + PC10 + AGE * SEX
XEROPHTHALMIA	m.5601.C.T	-0.0493644	0.0381101	-1.29531	0.195213	0.951834	0.883327	1.02565	logistic	101429	11209	90524	XEROPHTHALMIA ~ m.5601.C.T + AGE + SEX + TWB2_Batch + PC1 + PC2 + PC3 + PC4 + PC5 + PC6 + PC7 + PC8 + PC9 + PC10 + AGE * SEX
XEROPHTHALMIA	m.9536.C.T	-0.0505788	0.0390523	-1.29515	0.195267	0.950679	0.880627	1.0263	logistic	101726	11209	90524	XEROPHTHALMIA ~ m.9536.C.T + AGE + SEX + TWB2_Batch + PC1 + PC2 + PC3 + PC4 + PC5 + PC6 + PC7 + PC8 + PC9 + PC10 + AGE * SEX
COLOR_BLIND	m.16192.C.T	-0.171313	0.132278	-1.2951	0.195286	0.842558	0.650133	1.09194	logistic	101562	386	101347	COLOR_BLIND ~ m.16192.C.T + AGE + SEX + TWB2_Batch + PC1 + PC2 + PC3 + PC4 + PC5 + PC6 + PC7 + PC8 + PC9 + PC10 + AGE * SEX
AGE	m.16316.A.G	-0.131852	0.101818	-1.29498	0.19533	NA	NA	NA	linear	101747	NA	NA	AGE ~ m.16316.A.G + AGE + SEX + TWB2_Batch + PC1 + PC2 + PC3 + PC4 + PC5 + PC6 + PC7 + PC8 + PC9 + PC10 + AGE * SEX
HYPERTENSION	m.13708.G.A	-0.0320484	0.0247488	-1.29495	0.195338	0.96846	0.922603	1.0166	logistic	100779	12292	88723	HYPERTENSION ~ m.13708.G.A + AGE + SEX + TWB2_Batch + PC1 + PC2 + PC3 + PC4 + PC5 + PC6 + PC7 + PC8 + PC9 + PC10 + AGE * SEX
CATARACT	m.12561.G.A	0.0651305	0.0503027	1.29477	0.195399	1.0673	0.967091	1.17789	logistic	101732	9143	92590	CATARACT ~ m.12561.G.A + AGE + SEX + TWB2_Batch + PC1 + PC2 + PC3 + PC4 + PC5 + PC6 + PC7 + PC8 + PC9 + PC10 + AGE * SEX
CORONARY_ARTERY_DIS	m.12811.T.C	-0.0752329	0.0581193	-1.29446	0.195508	0.927527	0.827665	1.03944	logistic	101012	1309	99706	CORONARY_ARTERY_DIS ~ m.12811.T.C + AGE + SEX + TWB2_Batch + PC1 + PC2 + PC3 + PC4 + PC5 + PC6 + PC7 + PC8 + PC9 + PC10 + AGE * SEX
CERVICAL_POLYP	m.13834.A.G	0.094511	0.0730133	1.29443	0.195515	1.09912	0.952567	1.26822	logistic	65670	2134	63671	CERVICAL_POLYP ~ m.13834.A.G + AGE + TWB2_Batch + PC1 + PC2 + PC3 + PC4 + PC5 + PC6 + PC7 + PC8 + PC9 + PC10	[Note: Column(s) dropped due to lack of variability in subset: SEX]
MYOMA	m.7861.T.C	-0.0464962	0.0359207	-1.29441	0.195523	0.954568	0.889673	1.0242	logistic	65786	14290	51515	MYOMA ~ m.7861.T.C + AGE + TWB2_Batch + PC1 + PC2 + PC3 + PC4 + PC5 + PC6 + PC7 + PC8 + PC9 + PC10	[Note: Column(s) dropped due to lack of variability in subset: SEX]
AGE	m.14783.T.C	0.0357709	0.0276422	1.29407	0.195644	NA	NA	NA	linear	101797	NA	NA	AGE ~ m.14783.T.C + AGE + SEX + TWB2_Batch + PC1 + PC2 + PC3 + PC4 + PC5 + PC6 + PC7 + PC8 + PC9 + PC10 + AGE * SEX
ARTHRITIS_Degenerative	m.10810.T.C	0.0972209	0.0751335	1.29398	0.195674	1.1021	0.951191	1.27696	logistic	101164	3870	97319	ARTHRITIS_Degenerative ~ m.10810.T.C + AGE + SEX + TWB2_Batch + PC1 + PC2 + PC3 + PC4 + PC5 + PC6 + PC7 + PC8 + PC9 + PC10 + AGE * SEX
MYOMA	m.13626.C.T	0.0522572	0.0403907	1.29379	0.195737	1.05365	0.97345	1.14045	logistic	65777	14290	51515	MYOMA ~ m.13626.C.T + AGE + TWB2_Batch + PC1 + PC2 + PC3 + PC4 + PC5 + PC6 + PC7 + PC8 + PC9 + PC10	[Note: Column(s) dropped due to lack of variability in subset: SEX]
ARTHRITIS_AnkylosingSpondylitis	m.5093.T.C	-0.649017	0.501723	-1.29358	0.195812	0.522559	0.195461	1.39705	logistic	101035	171	101018	ARTHRITIS_AnkylosingSpondylitis ~ m.5093.T.C + AGE + SEX + TWB2_Batch + PC1 + PC2 + PC3 + PC4 + PC5 + PC6 + PC7 + PC8 + PC9 + PC10 + AGE * SEX
ENDOMETRIOSIS	m.3537.A.G	0.0487645	0.0377004	1.29347	0.195847	1.04997	0.975185	1.1305	logistic	65750	4953	60852	ENDOMETRIOSIS ~ m.3537.A.G + AGE + TWB2_Batch + PC1 + PC2 + PC3 + PC4 + PC5 + PC6 + PC7 + PC8 + PC9 + PC10	[Note: Column(s) dropped due to lack of variability in subset: SEX]
DIABETES_Type2	m.103.G.A	-0.0801292	0.0619528	-1.29339	0.195876	0.922997	0.817457	1.04216	logistic	100822	5171	96231	DIABETES_Type2 ~ m.103.G.A + AGE + SEX + TWB2_Batch + PC1 + PC2 + PC3 + PC4 + PC5 + PC6 + PC7 + PC8 + PC9 + PC10 + AGE * SEX
XEROPHTHALMIA	m.14587.A.G	-0.0603449	0.0466568	-1.29338	0.195881	0.94144	0.859167	1.03159	logistic	100482	11209	90524	XEROPHTHALMIA ~ m.14587.A.G + AGE + SEX + TWB2_Batch + PC1 + PC2 + PC3 + PC4 + PC5 + PC6 + PC7 + PC8 + PC9 + PC10 + AGE * SEX
ENDOMETRIOSIS	m.16399.A.G	0.0600715	0.0464469	1.29334	0.195894	1.06191	0.96951	1.16312	logistic	65805	4953	60852	ENDOMETRIOSIS ~ m.16399.A.G + AGE + TWB2_Batch + PC1 + PC2 + PC3 + PC4 + PC5 + PC6 + PC7 + PC8 + PC9 + PC10	[Note: Column(s) dropped due to lack of variability in subset: SEX]
PARKISON	m.12406.G.A	0.164737	0.127374	1.29334	0.195895	1.17908	0.91859	1.51345	logistic	101391	130	101263	PARKISON ~ m.12406.G.A + AGE + SEX + TWB2_Batch + PC1 + PC2 + PC3 + PC4 + PC5 + PC6 + PC7 + PC8 + PC9 + PC10 + AGE * SEX
MYOPIA_600	m.13563.A.G	0.157062	0.121453	1.29318	0.195947	1.17007	0.922206	1.48455	logistic	5643	867	4795	MYOPIA_600 ~ m.13563.A.G + AGE + SEX + TWB2_Batch + PC1 + PC2 + PC3 + PC4 + PC5 + PC6 + PC7 + PC8 + PC9 + PC10 + AGE * SEX
ARRHYTHMIA	m.3483.G.A	-0.0700475	0.0541676	-1.29316	0.195955	0.93235	0.838437	1.03678	logistic	101010	4572	96443	ARRHYTHMIA ~ m.3483.G.A + AGE + SEX + TWB2_Batch + PC1 + PC2 + PC3 + PC4 + PC5 + PC6 + PC7 + PC8 + PC9 + PC10 + AGE * SEX
ARMD	m.8964.C.T	0.297227	0.230022	1.29217	0.196299	1.34612	0.857601	2.11292	logistic	6331	716	5616	ARMD ~ m.8964.C.T + AGE + SEX + TWB2_Batch + PC1 + PC2 + PC3 + PC4 + PC5 + PC6 + PC7 + PC8 + PC9 + PC10 + AGE * SEX
DIABETES_Gestational	m.8270.CACCCCCTCT.C	0.115272	0.0892096	1.29215	0.196305	1.12218	0.942161	1.33659	logistic	66663	169	66687	DIABETES_Gestational ~ m.8270.CACCCCCTCT.C + AGE + TWB2_Batch + PC1 + PC2 + PC3 + PC4 + PC5 + PC6 + PC7 + PC8 + PC9 + PC10	[Note: Column(s) dropped due to lack of variability in subset: SEX]
LIVER_GALL_STONE	m.3714.A.G	0.107585	0.0832842	1.29178	0.196435	1.11358	0.945868	1.31104	logistic	99870	4588	96407	LIVER_GALL_STONE ~ m.3714.A.G + AGE + SEX + TWB2_Batch + PC1 + PC2 + PC3 + PC4 + PC5 + PC6 + PC7 + PC8 + PC9 + PC10 + AGE * SEX
DEPRESSION	m.10810.T.C	-0.113167	0.0876098	-1.29171	0.196456	0.893002	0.752103	1.0603	logistic	101074	3812	97286	DEPRESSION ~ m.10810.T.C + AGE + SEX + TWB2_Batch + PC1 + PC2 + PC3 + PC4 + PC5 + PC6 + PC7 + PC8 + PC9 + PC10 + AGE * SEX
MANIC_DEPRESSION	m.7853.G.A	-0.086839	0.0672469	-1.29135	0.196584	0.916825	0.803609	1.04599	logistic	100422	706	100392	MANIC_DEPRESSION ~ m.7853.G.A + AGE + SEX + TWB2_Batch + PC1 + PC2 + PC3 + PC4 + PC5 + PC6 + PC7 + PC8 + PC9 + PC10 + AGE * SEX
GOUT	m.14577.T.C	0.103478	0.0801323	1.29134	0.196586	1.10902	0.947829	1.29763	logistic	101167	3658	97531	GOUT ~ m.14577.T.C + AGE + SEX + TWB2_Batch + PC1 + PC2 + PC3 + PC4 + PC5 + PC6 + PC7 + PC8 + PC9 + PC10 + AGE * SEX
HYPERLIPIDEMIA	m.4820.G.A	-0.0423303	0.0327874	-1.29105	0.196685	0.958553	0.898891	1.02218	logistic	101009	7698	93317	HYPERLIPIDEMIA ~ m.4820.G.A + AGE + SEX + TWB2_Batch + PC1 + PC2 + PC3 + PC4 + PC5 + PC6 + PC7 + PC8 + PC9 + PC10 + AGE * SEX
RENTINAL_DETACHMENT	m.12561.G.A	-0.180952	0.140171	-1.29094	0.196725	0.834475	0.634012	1.09832	logistic	101732	1352	100381	RENTINAL_DETACHMENT ~ m.12561.G.A + AGE + SEX + TWB2_Batch + PC1 + PC2 + PC3 + PC4 + PC5 + PC6 + PC7 + PC8 + PC9 + PC10 + AGE * SEX
HYPERLIPIDEMIA	m.6680.T.C	0.0284951	0.0220786	1.29062	0.196835	1.0289	0.98533	1.07441	logistic	101015	7698	93317	HYPERLIPIDEMIA ~ m.6680.T.C + AGE + SEX + TWB2_Batch + PC1 + PC2 + PC3 + PC4 + PC5 + PC6 + PC7 + PC8 + PC9 + PC10 + AGE * SEX
HYPERLIPIDEMIA	m.16497.A.G	0.0842979	0.0653285	1.29037	0.196922	1.08795	0.957197	1.23657	logistic	100975	7698	93317	HYPERLIPIDEMIA ~ m.16497.A.G + AGE + SEX + TWB2_Batch + PC1 + PC2 + PC3 + PC4 + PC5 + PC6 + PC7 + PC8 + PC9 + PC10 + AGE * SEX
BLIND	m.6752.A.G	0.293485	0.227475	1.29019	0.196986	1.34109	0.858674	2.09454	logistic	101693	181	101552	BLIND ~ m.6752.A.G + AGE + SEX + TWB2_Batch + PC1 + PC2 + PC3 + PC4 + PC5 + PC6 + PC7 + PC8 + PC9 + PC10 + AGE * SEX
MYOPIA_600	m.103.G.A	-0.200981	0.155782	-1.29015	0.197	0.817928	0.602714	1.10999	logistic	5620	867	4795	MYOPIA_600 ~ m.103.G.A + AGE + SEX + TWB2_Batch + PC1 + PC2 + PC3 + PC4 + PC5 + PC6 + PC7 + PC8 + PC9 + PC10 + AGE * SEX
HYPERLIPIDEMIA	m.207.G.A	-0.0403799	0.0312997	-1.2901	0.197014	0.960424	0.903276	1.02119	logistic	100379	7698	93317	HYPERLIPIDEMIA ~ m.207.G.A + AGE + SEX + TWB2_Batch + PC1 + PC2 + PC3 + PC4 + PC5 + PC6 + PC7 + PC8 + PC9 + PC10 + AGE * SEX
APOPLEXIA	m.16111.C.T	0.138291	0.107196	1.29008	0.197024	1.14831	0.930705	1.41679	logistic	100876	672	100343	APOPLEXIA ~ m.16111.C.T + AGE + SEX + TWB2_Batch + PC1 + PC2 + PC3 + PC4 + PC5 + PC6 + PC7 + PC8 + PC9 + PC10 + AGE * SEX
HYPERLIPIDEMIA	m.16355.C.T	-0.0580457	0.0449971	-1.28999	0.197055	0.943607	0.86395	1.03061	logistic	100776	7698	93317	HYPERLIPIDEMIA ~ m.16355.C.T + AGE + SEX + TWB2_Batch + PC1 + PC2 + PC3 + PC4 + PC5 + PC6 + PC7 + PC8 + PC9 + PC10 + AGE * SEX
ARTHRITIS_Degenerative	m.5302.T.C	0.102489	0.0794522	1.28995	0.197068	1.10793	0.948155	1.29462	logistic	101181	3870	97319	ARTHRITIS_Degenerative ~ m.5302.T.C + AGE + SEX + TWB2_Batch + PC1 + PC2 + PC3 + PC4 + PC5 + PC6 + PC7 + PC8 + PC9 + PC10 + AGE * SEX
DEPRESSION	m.15109.T.C	0.0874381	0.067792	1.2898	0.197121	1.09137	0.955582	1.24646	logistic	101096	3812	97286	DEPRESSION ~ m.15109.T.C + AGE + SEX + TWB2_Batch + PC1 + PC2 + PC3 + PC4 + PC5 + PC6 + PC7 + PC8 + PC9 + PC10 + AGE * SEX
DEPRESSION	m.8829.C.T	-0.0861455	0.0667915	-1.28977	0.197131	0.917461	0.804884	1.04578	logistic	101098	3812	97286	DEPRESSION ~ m.8829.C.T + AGE + SEX + TWB2_Batch + PC1 + PC2 + PC3 + PC4 + PC5 + PC6 + PC7 + PC8 + PC9 + PC10 + AGE * SEX
GOUT	m.13254.T.C	0.103329	0.0801324	1.28948	0.197231	1.10886	0.947688	1.29743	logistic	101168	3658	97531	GOUT ~ m.13254.T.C + AGE + SEX + TWB2_Batch + PC1 + PC2 + PC3 + PC4 + PC5 + PC6 + PC7 + PC8 + PC9 + PC10 + AGE * SEX
XEROPHTHALMIA	m.207.G.A	0.0322814	0.0250376	1.28932	0.197288	1.03281	0.983348	1.08476	logistic	101094	11209	90524	XEROPHTHALMIA ~ m.207.G.A + AGE + SEX + TWB2_Batch + PC1 + PC2 + PC3 + PC4 + PC5 + PC6 + PC7 + PC8 + PC9 + PC10 + AGE * SEX
CARDIOMYOPATHY	m.16327.C.T	0.0797722	0.06189	1.28893	0.197421	1.08304	0.959318	1.22272	logistic	101009	791	100224	CARDIOMYOPATHY ~ m.16327.C.T + AGE + SEX + TWB2_Batch + PC1 + PC2 + PC3 + PC4 + PC5 + PC6 + PC7 + PC8 + PC9 + PC10 + AGE * SEX
AGE	m.93.A.G	-0.131312	0.101894	-1.28871	0.1975	NA	NA	NA	linear	101767	NA	NA	AGE ~ m.93.A.G + AGE + SEX + TWB2_Batch + PC1 + PC2 + PC3 + PC4 + PC5 + PC6 + PC7 + PC8 + PC9 + PC10 + AGE * SEX
CARDIOMYOPATHY	m.14470.T.C	0.0976568	0.0758256	1.28791	0.197776	1.10258	0.950315	1.27925	logistic	101006	791	100224	CARDIOMYOPATHY ~ m.14470.T.C + AGE + SEX + TWB2_Batch + PC1 + PC2 + PC3 + PC4 + PC5 + PC6 + PC7 + PC8 + PC9 + PC10 + AGE * SEX
CARDIOMYOPATHY	m.247.GA.G	-0.0583772	0.0453277	-1.28789	0.197783	0.943294	0.863105	1.03093	logistic	100459	791	100224	CARDIOMYOPATHY ~ m.247.GA.G + AGE + SEX + TWB2_Batch + PC1 + PC2 + PC3 + PC4 + PC5 + PC6 + PC7 + PC8 + PC9 + PC10 + AGE * SEX
OSTEOPOROSIS	m.16335.A.G	-0.0678449	0.0527048	-1.28726	0.198003	0.934405	0.842698	1.03609	logistic	100641	3630	97559	OSTEOPOROSIS ~ m.16335.A.G + AGE + SEX + TWB2_Batch + PC1 + PC2 + PC3 + PC4 + PC5 + PC6 + PC7 + PC8 + PC9 + PC10 + AGE * SEX
FLOATERS	m.7912.G.A	0.0423295	0.0328863	1.28715	0.198043	1.04324	0.978115	1.1127	logistic	101727	12356	89377	FLOATERS ~ m.7912.G.A + AGE + SEX + TWB2_Batch + PC1 + PC2 + PC3 + PC4 + PC5 + PC6 + PC7 + PC8 + PC9 + PC10 + AGE * SEX
SCHIZOPHRENIA	m.3010.G.A	0.128224	0.0996299	1.287	0.198095	1.13681	0.935147	1.38195	logistic	101043	195	100903	SCHIZOPHRENIA ~ m.3010.G.A + AGE + SEX + TWB2_Batch + PC1 + PC2 + PC3 + PC4 + PC5 + PC6 + PC7 + PC8 + PC9 + PC10 + AGE * SEX
HYPERTENSION	m.3483.G.A	0.0429187	0.0333515	1.28686	0.198143	1.04385	0.9778	1.11437	logistic	101010	12292	88723	HYPERTENSION ~ m.3483.G.A + AGE + SEX + TWB2_Batch + PC1 + PC2 + PC3 + PC4 + PC5 + PC6 + PC7 + PC8 + PC9 + PC10 + AGE * SEX
RENTINAL_DETACHMENT	m.15553.G.A	-0.173906	0.135156	-1.28671	0.198197	0.840375	0.644801	1.09527	logistic	101733	1352	100381	RENTINAL_DETACHMENT ~ m.15553.G.A + AGE + SEX + TWB2_Batch + PC1 + PC2 + PC3 + PC4 + PC5 + PC6 + PC7 + PC8 + PC9 + PC10 + AGE * SEX
HYPERTENSION	m.15040.C.T	0.0437366	0.0339927	1.28665	0.198218	1.04471	0.977371	1.11668	logistic	101015	12292	88723	HYPERTENSION ~ m.15040.C.T + AGE + SEX + TWB2_Batch + PC1 + PC2 + PC3 + PC4 + PC5 + PC6 + PC7 + PC8 + PC9 + PC10 + AGE * SEX
ARTHRITIS_Degenerative	m.3497.C.T	-0.0641525	0.0498616	-1.28661	0.19823	0.937862	0.850542	1.03415	logistic	101147	3870	97319	ARTHRITIS_Degenerative ~ m.3497.C.T + AGE + SEX + TWB2_Batch + PC1 + PC2 + PC3 + PC4 + PC5 + PC6 + PC7 + PC8 + PC9 + PC10 + AGE * SEX
ARTHRITIS	m.10320.G.A	-0.0813062	0.0631974	-1.28654	0.198253	0.921911	0.814506	1.04348	logistic	100488	4974	96215	ARTHRITIS ~ m.10320.G.A + AGE + SEX + TWB2_Batch + PC1 + PC2 + PC3 + PC4 + PC5 + PC6 + PC7 + PC8 + PC9 + PC10 + AGE * SEX
HYPERLIPIDEMIA	m.5054.G.A	0.0766961	0.0596196	1.28642	0.198295	1.07971	0.960637	1.21355	logistic	100984	7698	93317	HYPERLIPIDEMIA ~ m.5054.G.A + AGE + SEX + TWB2_Batch + PC1 + PC2 + PC3 + PC4 + PC5 + PC6 + PC7 + PC8 + PC9 + PC10 + AGE * SEX
HYPERTENSION	m.14502.T.C	0.0437288	0.0339927	1.28642	0.198298	1.0447	0.977363	1.11667	logistic	101014	12292	88723	HYPERTENSION ~ m.14502.T.C + AGE + SEX + TWB2_Batch + PC1 + PC2 + PC3 + PC4 + PC5 + PC6 + PC7 + PC8 + PC9 + PC10 + AGE * SEX
CATARACT	m.6752.A.G	0.0574627	0.0446848	1.28596	0.198458	1.05915	0.97033	1.15609	logistic	101693	9143	92590	CATARACT ~ m.6752.A.G + AGE + SEX + TWB2_Batch + PC1 + PC2 + PC3 + PC4 + PC5 + PC6 + PC7 + PC8 + PC9 + PC10 + AGE * SEX
MANIC_DEPRESSION	m.5585.G.A	0.168699	0.131204	1.28578	0.198521	1.18376	0.915339	1.5309	logistic	100894	706	100392	MANIC_DEPRESSION ~ m.5585.G.A + AGE + SEX + TWB2_Batch + PC1 + PC2 + PC3 + PC4 + PC5 + PC6 + PC7 + PC8 + PC9 + PC10 + AGE * SEX
COLOR_BLIND	m.3497.C.T	0.160651	0.124961	1.28562	0.198577	1.17428	0.919182	1.50016	logistic	101691	386	101347	COLOR_BLIND ~ m.3497.C.T + AGE + SEX + TWB2_Batch + PC1 + PC2 + PC3 + PC4 + PC5 + PC6 + PC7 + PC8 + PC9 + PC10 + AGE * SEX
MANIC_DEPRESSION	m.5913.G.A	0.168661	0.131201	1.28551	0.198613	1.18372	0.915309	1.53084	logistic	101098	706	100392	MANIC_DEPRESSION ~ m.5913.G.A + AGE + SEX + TWB2_Batch + PC1 + PC2 + PC3 + PC4 + PC5 + PC6 + PC7 + PC8 + PC9 + PC10 + AGE * SEX
ENDOMETRIOSIS	m.6338.A.G	0.0647855	0.050415	1.28504	0.198777	1.06693	0.966545	1.17774	logistic	65800	4953	60852	ENDOMETRIOSIS ~ m.6338.A.G + AGE + TWB2_Batch + PC1 + PC2 + PC3 + PC4 + PC5 + PC6 + PC7 + PC8 + PC9 + PC10	[Note: Column(s) dropped due to lack of variability in subset: SEX]
OSTEOPOROSIS	m.15479.T.C	-0.0827944	0.0644326	-1.28498	0.198801	0.92054	0.811328	1.04445	logistic	100178	3630	97559	OSTEOPOROSIS ~ m.15479.T.C + AGE + SEX + TWB2_Batch + PC1 + PC2 + PC3 + PC4 + PC5 + PC6 + PC7 + PC8 + PC9 + PC10 + AGE * SEX
EPILEPSY	m.15218.A.G	0.189158	0.147223	1.28484	0.198847	1.20823	0.905382	1.61239	logistic	101031	377	101016	EPILEPSY ~ m.15218.A.G + AGE + SEX + TWB2_Batch + PC1 + PC2 + PC3 + PC4 + PC5 + PC6 + PC7 + PC8 + PC9 + PC10 + AGE * SEX
EPILEPSY	m.15024.G.A	-0.455897	0.354852	-1.28475	0.198878	0.633879	0.316192	1.27076	logistic	101222	377	101016	EPILEPSY ~ m.15024.G.A + AGE + SEX + TWB2_Batch + PC1 + PC2 + PC3 + PC4 + PC5 + PC6 + PC7 + PC8 + PC9 + PC10 + AGE * SEX
VERTIGO	m.15040.C.T	0.0542676	0.0422446	1.2846	0.19893	1.05577	0.971871	1.1469	logistic	100995	6417	94578	VERTIGO ~ m.15040.C.T + AGE + SEX + TWB2_Batch + PC1 + PC2 + PC3 + PC4 + PC5 + PC6 + PC7 + PC8 + PC9 + PC10 + AGE * SEX
VERTIGO	m.14502.T.C	0.0542592	0.0422446	1.28441	0.199	1.05576	0.971863	1.1469	logistic	100994	6417	94578	VERTIGO ~ m.14502.T.C + AGE + SEX + TWB2_Batch + PC1 + PC2 + PC3 + PC4 + PC5 + PC6 + PC7 + PC8 + PC9 + PC10 + AGE * SEX
ARMD	m.8784.A.G	-0.628606	0.489598	-1.28392	0.199169	0.533335	0.204289	1.39237	logistic	6332	716	5616	ARMD ~ m.8784.A.G + AGE + SEX + TWB2_Batch + PC1 + PC2 + PC3 + PC4 + PC5 + PC6 + PC7 + PC8 + PC9 + PC10 + AGE * SEX
DIABETES_Gestational	m.827.A.G	-0.325052	0.253245	-1.28355	0.199301	0.72249	0.43981	1.18686	logistic	66856	169	66687	DIABETES_Gestational ~ m.827.A.G + AGE + TWB2_Batch + PC1 + PC2 + PC3 + PC4 + PC5 + PC6 + PC7 + PC8 + PC9 + PC10	[Note: Column(s) dropped due to lack of variability in subset: SEX]
PARKISON	m.499.G.A	-0.45784	0.356739	-1.2834	0.199351	0.632649	0.314413	1.27299	logistic	101095	130	101263	PARKISON ~ m.499.G.A + AGE + SEX + TWB2_Batch + PC1 + PC2 + PC3 + PC4 + PC5 + PC6 + PC7 + PC8 + PC9 + PC10 + AGE * SEX
MYOPIA_600	m.16356.T.C	-0.229588	0.178916	-1.28322	0.199416	0.794861	0.559752	1.12872	logistic	5661	867	4795	MYOPIA_600 ~ m.16356.T.C + AGE + SEX + TWB2_Batch + PC1 + PC2 + PC3 + PC4 + PC5 + PC6 + PC7 + PC8 + PC9 + PC10 + AGE * SEX
MYOPIA_1000	m.16327.C.T	-0.27105	0.21126	-1.28301	0.199488	0.762579	0.50403	1.15375	logistic	5661	125	5537	MYOPIA_1000 ~ m.16327.C.T + AGE + SEX + TWB2_Batch + PC1 + PC2 + PC3 + PC4 + PC5 + PC6 + PC7 + PC8 + PC9 + PC10 + AGE * SEX
ARRHYTHMIA	m.16217.T.C	0.0278706	0.0217264	1.2828	0.199563	1.02826	0.985395	1.073	logistic	99778	4572	96443	ARRHYTHMIA ~ m.16217.T.C + AGE + SEX + TWB2_Batch + PC1 + PC2 + PC3 + PC4 + PC5 + PC6 + PC7 + PC8 + PC9 + PC10 + AGE * SEX
OVARIAN_CYST	m.16300.A.G	-0.0954054	0.0744361	-1.28171	0.199945	0.909004	0.785606	1.05179	logistic	65673	3735	62070	OVARIAN_CYST ~ m.16300.A.G + AGE + TWB2_Batch + PC1 + PC2 + PC3 + PC4 + PC5 + PC6 + PC7 + PC8 + PC9 + PC10	[Note: Column(s) dropped due to lack of variability in subset: SEX]
RENAL_FAILURE	m.6960.C.T	0.2932	0.228841	1.28124	0.20011	1.34071	0.856134	2.09956	logistic	100994	124	100871	RENAL_FAILURE ~ m.6960.C.T + AGE + SEX + TWB2_Batch + PC1 + PC2 + PC3 + PC4 + PC5 + PC6 + PC7 + PC8 + PC9 + PC10 + AGE * SEX
ENDOMETRIOSIS	m.10398.A.G	-0.0191047	0.0149126	-1.28111	0.200155	0.981077	0.952816	1.01018	logistic	65803	4953	60852	ENDOMETRIOSIS ~ m.10398.A.G + AGE + TWB2_Batch + PC1 + PC2 + PC3 + PC4 + PC5 + PC6 + PC7 + PC8 + PC9 + PC10	[Note: Column(s) dropped due to lack of variability in subset: SEX]
CATARACT	m.16245.C.T	0.0694819	0.0542411	1.28098	0.2002	1.07195	0.963839	1.19219	logistic	101069	9143	92590	CATARACT ~ m.16245.C.T + AGE + SEX + TWB2_Batch + PC1 + PC2 + PC3 + PC4 + PC5 + PC6 + PC7 + PC8 + PC9 + PC10 + AGE * SEX
MYOMA	m.7684.T.C	-0.0222574	0.0173762	-1.28092	0.200223	0.977988	0.945242	1.01187	logistic	65794	14290	51515	MYOMA ~ m.7684.T.C + AGE + TWB2_Batch + PC1 + PC2 + PC3 + PC4 + PC5 + PC6 + PC7 + PC8 + PC9 + PC10	[Note: Column(s) dropped due to lack of variability in subset: SEX]
HYPERLIPIDEMIA	m.6023.G.A	-0.0533053	0.0416198	-1.28077	0.200276	0.948091	0.873821	1.02867	logistic	101006	7698	93317	HYPERLIPIDEMIA ~ m.6023.G.A + AGE + SEX + TWB2_Batch + PC1 + PC2 + PC3 + PC4 + PC5 + PC6 + PC7 + PC8 + PC9 + PC10 + AGE * SEX
HYPERLIPIDEMIA	m.6413.T.C	-0.0533053	0.0416198	-1.28077	0.200276	0.948091	0.873821	1.02867	logistic	101006	7698	93317	HYPERLIPIDEMIA ~ m.6413.T.C + AGE + SEX + TWB2_Batch + PC1 + PC2 + PC3 + PC4 + PC5 + PC6 + PC7 + PC8 + PC9 + PC10 + AGE * SEX
ARTHRITIS	m.9962.G.A	-0.11621	0.0907354	-1.28076	0.200278	0.890288	0.745238	1.06357	logistic	100743	4974	96215	ARTHRITIS ~ m.9962.G.A + AGE + SEX + TWB2_Batch + PC1 + PC2 + PC3 + PC4 + PC5 + PC6 + PC7 + PC8 + PC9 + PC10 + AGE * SEX
ARTHRITIS	m.15851.A.G	-0.0746913	0.0583358	-1.28037	0.200416	0.92803	0.827762	1.04044	logistic	101149	4974	96215	ARTHRITIS ~ m.15851.A.G + AGE + SEX + TWB2_Batch + PC1 + PC2 + PC3 + PC4 + PC5 + PC6 + PC7 + PC8 + PC9 + PC10 + AGE * SEX
MANIC_DEPRESSION	m.6392.T.C	0.0617316	0.0482156	1.28032	0.200431	1.06368	0.96776	1.1691	logistic	100970	706	100392	MANIC_DEPRESSION ~ m.6392.T.C + AGE + SEX + TWB2_Batch + PC1 + PC2 + PC3 + PC4 + PC5 + PC6 + PC7 + PC8 + PC9 + PC10 + AGE * SEX
CERVICAL_POLYP	m.200.A.G	-0.145618	0.113745	-1.28021	0.200473	0.864488	0.691731	1.08039	logistic	65603	2134	63671	CERVICAL_POLYP ~ m.200.A.G + AGE + TWB2_Batch + PC1 + PC2 + PC3 + PC4 + PC5 + PC6 + PC7 + PC8 + PC9 + PC10	[Note: Column(s) dropped due to lack of variability in subset: SEX]
RENTINAL_DETACHMENT	m.16324.T.C	-0.244162	0.190746	-1.28004	0.200532	0.783361	0.539008	1.13849	logistic	100497	1352	100381	RENTINAL_DETACHMENT ~ m.16324.T.C + AGE + SEX + TWB2_Batch + PC1 + PC2 + PC3 + PC4 + PC5 + PC6 + PC7 + PC8 + PC9 + PC10 + AGE * SEX
CONGENITAL_HEART_DIS	m.3206.C.T	0.177117	0.138392	1.27982	0.200608	1.19377	0.910163	1.56575	logistic	100916	220	100795	CONGENITAL_HEART_DIS ~ m.3206.C.T + AGE + SEX + TWB2_Batch + PC1 + PC2 + PC3 + PC4 + PC5 + PC6 + PC7 + PC8 + PC9 + PC10 + AGE * SEX
MYOPIA_1000	m.14470.T.C	-0.376974	0.294573	-1.27973	0.200641	0.685934	0.385067	1.22188	logistic	5662	125	5537	MYOPIA_1000 ~ m.14470.T.C + AGE + SEX + TWB2_Batch + PC1 + PC2 + PC3 + PC4 + PC5 + PC6 + PC7 + PC8 + PC9 + PC10 + AGE * SEX
MYOPIA_600	m.10810.T.C	0.197972	0.154706	1.27967	0.200663	1.21893	0.900098	1.65069	logistic	5659	867	4795	MYOPIA_600 ~ m.10810.T.C + AGE + SEX + TWB2_Batch + PC1 + PC2 + PC3 + PC4 + PC5 + PC6 + PC7 + PC8 + PC9 + PC10 + AGE * SEX
CERVICAL_POLYP	m.8200.T.C	-0.187387	0.14644	-1.27962	0.20068	0.829123	0.622252	1.10477	logistic	65297	2134	63671	CERVICAL_POLYP ~ m.8200.T.C + AGE + TWB2_Batch + PC1 + PC2 + PC3 + PC4 + PC5 + PC6 + PC7 + PC8 + PC9 + PC10	[Note: Column(s) dropped due to lack of variability in subset: SEX]
AGE	m.6620.T.C	0.143445	0.112114	1.27946	0.20074	NA	NA	NA	linear	101381	NA	NA	AGE ~ m.6620.T.C + AGE + SEX + TWB2_Batch + PC1 + PC2 + PC3 + PC4 + PC5 + PC6 + PC7 + PC8 + PC9 + PC10 + AGE * SEX
RENTINAL_DETACHMENT	m.16335.A.G	0.0922847	0.07213	1.27942	0.200749	1.09668	0.952095	1.26321	logistic	101181	1352	100381	RENTINAL_DETACHMENT ~ m.16335.A.G + AGE + SEX + TWB2_Batch + PC1 + PC2 + PC3 + PC4 + PC5 + PC6 + PC7 + PC8 + PC9 + PC10 + AGE * SEX
MYOPIA_600	m.16298.T.C	-0.0858332	0.0671028	-1.27913	0.200852	0.917747	0.804645	1.04675	logistic	5649	867	4795	MYOPIA_600 ~ m.16298.T.C + AGE + SEX + TWB2_Batch + PC1 + PC2 + PC3 + PC4 + PC5 + PC6 + PC7 + PC8 + PC9 + PC10 + AGE * SEX
EMPHYSEMA_BRONCHITIS	m.16300.A.G	-0.194577	0.152152	-1.27883	0.200956	0.823183	0.610917	1.1092	logistic	101134	1107	100238	EMPHYSEMA_BRONCHITIS ~ m.16300.A.G + AGE + SEX + TWB2_Batch + PC1 + PC2 + PC3 + PC4 + PC5 + PC6 + PC7 + PC8 + PC9 + PC10 + AGE * SEX
LIVER_GALL_STONE	m.8856.G.A	-0.0701493	0.0548749	-1.27835	0.201126	0.932255	0.83719	1.03811	logistic	100658	4588	96407	LIVER_GALL_STONE ~ m.8856.G.A + AGE + SEX + TWB2_Batch + PC1 + PC2 + PC3 + PC4 + PC5 + PC6 + PC7 + PC8 + PC9 + PC10 + AGE * SEX
ARTHRITIS_AnkylosingSpondylitis	m.16223.C.T	0.101884	0.0797017	1.27831	0.20114	1.10725	0.947118	1.29447	logistic	98447	171	101018	ARTHRITIS_AnkylosingSpondylitis ~ m.16223.C.T + AGE + SEX + TWB2_Batch + PC1 + PC2 + PC3 + PC4 + PC5 + PC6 + PC7 + PC8 + PC9 + PC10 + AGE * SEX
PEPTIC_ULCER	m.10238.T.C	0.0448159	0.0350697	1.27791	0.201281	1.04584	0.976363	1.12025	logistic	101296	14388	86914	PEPTIC_ULCER ~ m.10238.T.C + AGE + SEX + TWB2_Batch + PC1 + PC2 + PC3 + PC4 + PC5 + PC6 + PC7 + PC8 + PC9 + PC10 + AGE * SEX
AGE	m.7828.A.G	-0.0883261	0.0691179	-1.2779	0.201286	NA	NA	NA	linear	101783	NA	NA	AGE ~ m.7828.A.G + AGE + SEX + TWB2_Batch + PC1 + PC2 + PC3 + PC4 + PC5 + PC6 + PC7 + PC8 + PC9 + PC10 + AGE * SEX
HYPERLIPIDEMIA	m.103.G.A	-0.0651181	0.0509729	-1.2775	0.201424	0.936957	0.847873	1.0354	logistic	100437	7698	93317	HYPERLIPIDEMIA ~ m.103.G.A + AGE + SEX + TWB2_Batch + PC1 + PC2 + PC3 + PC4 + PC5 + PC6 + PC7 + PC8 + PC9 + PC10 + AGE * SEX
ARTHRITIS	m.13563.A.G	-0.0646127	0.0505782	-1.27748	0.201432	0.93743	0.848958	1.03512	logistic	100876	4974	96215	ARTHRITIS ~ m.13563.A.G + AGE + SEX + TWB2_Batch + PC1 + PC2 + PC3 + PC4 + PC5 + PC6 + PC7 + PC8 + PC9 + PC10 + AGE * SEX
MYOPIA_600	m.16189.T.C	-0.0518039	0.0405535	-1.27742	0.201453	0.949515	0.876965	1.02807	logistic	5457	867	4795	MYOPIA_600 ~ m.16189.T.C + AGE + SEX + TWB2_Batch + PC1 + PC2 + PC3 + PC4 + PC5 + PC6 + PC7 + PC8 + PC9 + PC10 + AGE * SEX
DIABETES_Type2	m.9548.G.A	0.0563852	0.04414	1.27742	0.201455	1.05801	0.97032	1.15361	logistic	100150	5171	96231	DIABETES_Type2 ~ m.9548.G.A + AGE + SEX + TWB2_Batch + PC1 + PC2 + PC3 + PC4 + PC5 + PC6 + PC7 + PC8 + PC9 + PC10 + AGE * SEX
EMPHYSEMA_BRONCHITIS	m.16140.T.C	-0.0804323	0.0629838	-1.27703	0.201591	0.922717	0.81556	1.04395	logistic	100390	1107	100238	EMPHYSEMA_BRONCHITIS ~ m.16140.T.C + AGE + SEX + TWB2_Batch + PC1 + PC2 + PC3 + PC4 + PC5 + PC6 + PC7 + PC8 + PC9 + PC10 + AGE * SEX
HYPERTENSION	m.16145.G.A	-0.0572684	0.0448488	-1.27692	0.201631	0.944341	0.864873	1.03111	logistic	101015	12292	88723	HYPERTENSION ~ m.16145.G.A + AGE + SEX + TWB2_Batch + PC1 + PC2 + PC3 + PC4 + PC5 + PC6 + PC7 + PC8 + PC9 + PC10 + AGE * SEX
OSTEOPOROSIS	m.16390.G.A	0.0556896	0.0436219	1.27664	0.201728	1.05727	0.970631	1.15164	logistic	101189	3630	97559	OSTEOPOROSIS ~ m.16390.G.A + AGE + SEX + TWB2_Batch + PC1 + PC2 + PC3 + PC4 + PC5 + PC6 + PC7 + PC8 + PC9 + PC10 + AGE * SEX
DIABETES_Type2	m.15040.C.T	0.0613064	0.0480337	1.27632	0.201842	1.06322	0.967694	1.16819	logistic	101402	5171	96231	DIABETES_Type2 ~ m.15040.C.T + AGE + SEX + TWB2_Batch + PC1 + PC2 + PC3 + PC4 + PC5 + PC6 + PC7 + PC8 + PC9 + PC10 + AGE * SEX
CONGENITAL_HEART_DIS	m.8473.T.C	0.17663	0.138394	1.27628	0.201856	1.19319	0.909716	1.565	logistic	100745	220	100795	CONGENITAL_HEART_DIS ~ m.8473.T.C + AGE + SEX + TWB2_Batch + PC1 + PC2 + PC3 + PC4 + PC5 + PC6 + PC7 + PC8 + PC9 + PC10 + AGE * SEX
DIABETES_Type2	m.14502.T.C	0.0613002	0.0480337	1.27619	0.201887	1.06322	0.967688	1.16818	logistic	101401	5171	96231	DIABETES_Type2 ~ m.14502.T.C + AGE + SEX + TWB2_Batch + PC1 + PC2 + PC3 + PC4 + PC5 + PC6 + PC7 + PC8 + PC9 + PC10 + AGE * SEX
OVARIAN_CYST	m.16298.T.C	-0.0378861	0.0296907	-1.27603	0.201946	0.962823	0.908391	1.02052	logistic	65658	3735	62070	OVARIAN_CYST ~ m.16298.T.C + AGE + TWB2_Batch + PC1 + PC2 + PC3 + PC4 + PC5 + PC6 + PC7 + PC8 + PC9 + PC10	[Note: Column(s) dropped due to lack of variability in subset: SEX]
COLOR_BLIND	m.16304.T.C	-0.0894717	0.0701374	-1.27566	0.202075	0.914414	0.796968	1.04917	logistic	101470	386	101347	COLOR_BLIND ~ m.16304.T.C + AGE + SEX + TWB2_Batch + PC1 + PC2 + PC3 + PC4 + PC5 + PC6 + PC7 + PC8 + PC9 + PC10 + AGE * SEX
ARMD	m.14569.G.A	0.215528	0.168965	1.27557	0.202106	1.24052	0.890792	1.72754	logistic	6309	716	5616	ARMD ~ m.14569.G.A + AGE + SEX + TWB2_Batch + PC1 + PC2 + PC3 + PC4 + PC5 + PC6 + PC7 + PC8 + PC9 + PC10 + AGE * SEX
DIABETES_Type2	m.1709.G.A	-0.0678825	0.0532217	-1.27547	0.202145	0.93437	0.841813	1.0371	logistic	101385	5171	96231	DIABETES_Type2 ~ m.1709.G.A + AGE + SEX + TWB2_Batch + PC1 + PC2 + PC3 + PC4 + PC5 + PC6 + PC7 + PC8 + PC9 + PC10 + AGE * SEX
CARDIOMYOPATHY	m.16245.C.T	0.180053	0.141208	1.27509	0.202278	1.19728	0.907815	1.57904	logistic	100357	791	100224	CARDIOMYOPATHY ~ m.16245.C.T + AGE + SEX + TWB2_Batch + PC1 + PC2 + PC3 + PC4 + PC5 + PC6 + PC7 + PC8 + PC9 + PC10 + AGE * SEX
ALLERGIC	m.12630.G.A	-0.0497154	0.0389951	-1.27492	0.202339	0.9515	0.881486	1.02707	logistic	100710	9483	91798	ALLERGIC ~ m.12630.G.A + AGE + SEX + TWB2_Batch + PC1 + PC2 + PC3 + PC4 + PC5 + PC6 + PC7 + PC8 + PC9 + PC10 + AGE * SEX
DIABETES_Type2	m.15927.G.A	-0.0694025	0.0544445	-1.27474	0.202402	0.932951	0.838523	1.03801	logistic	101361	5171	96231	DIABETES_Type2 ~ m.15927.G.A + AGE + SEX + TWB2_Batch + PC1 + PC2 + PC3 + PC4 + PC5 + PC6 + PC7 + PC8 + PC9 + PC10 + AGE * SEX
PARKISON	m.8020.G.A	-0.640204	0.502321	-1.27449	0.202489	0.527185	0.19696	1.41107	logistic	101315	130	101263	PARKISON ~ m.8020.G.A + AGE + SEX + TWB2_Batch + PC1 + PC2 + PC3 + PC4 + PC5 + PC6 + PC7 + PC8 + PC9 + PC10 + AGE * SEX
DIABETES_Gestational	m.4833.A.G	-0.453629	0.355933	-1.27448	0.202495	0.635319	0.316239	1.27634	logistic	66816	169	66687	DIABETES_Gestational ~ m.4833.A.G + AGE + TWB2_Batch + PC1 + PC2 + PC3 + PC4 + PC5 + PC6 + PC7 + PC8 + PC9 + PC10	[Note: Column(s) dropped due to lack of variability in subset: SEX]
SEVERE_DYSMENORRHEA	m.1541.T.C	-0.130301	0.102251	-1.27432	0.202549	0.877831	0.71841	1.07263	logistic	65648	2782	63023	SEVERE_DYSMENORRHEA ~ m.1541.T.C + AGE + TWB2_Batch + PC1 + PC2 + PC3 + PC4 + PC5 + PC6 + PC7 + PC8 + PC9 + PC10	[Note: Column(s) dropped due to lack of variability in subset: SEX]
HEMICRANIA	m.15024.G.A	-0.114825	0.0901354	-1.27392	0.202692	0.891522	0.747149	1.06379	logistic	101222	3010	98383	HEMICRANIA ~ m.15024.G.A + AGE + SEX + TWB2_Batch + PC1 + PC2 + PC3 + PC4 + PC5 + PC6 + PC7 + PC8 + PC9 + PC10 + AGE * SEX
FLOATERS	m.12621.C.T	-0.0612773	0.0481032	-1.27387	0.202709	0.940562	0.855936	1.03356	logistic	101733	12356	89377	FLOATERS ~ m.12621.C.T + AGE + SEX + TWB2_Batch + PC1 + PC2 + PC3 + PC4 + PC5 + PC6 + PC7 + PC8 + PC9 + PC10 + AGE * SEX
ENDOMETRIOSIS	m.8200.T.C	0.0969031	0.0760811	1.27368	0.202777	1.10175	0.949124	1.27893	logistic	65297	4953	60852	ENDOMETRIOSIS ~ m.8200.T.C + AGE + TWB2_Batch + PC1 + PC2 + PC3 + PC4 + PC5 + PC6 + PC7 + PC8 + PC9 + PC10	[Note: Column(s) dropped due to lack of variability in subset: SEX]
CORONARY_ARTERY_DIS	m.499.G.A	0.0891467	0.0699982	1.27356	0.202821	1.09324	0.953086	1.25401	logistic	100719	1309	99706	CORONARY_ARTERY_DIS ~ m.499.G.A + AGE + SEX + TWB2_Batch + PC1 + PC2 + PC3 + PC4 + PC5 + PC6 + PC7 + PC8 + PC9 + PC10 + AGE * SEX
VALVE_HEART_DIS	m.10586.G.A	0.046781	0.0367334	1.27353	0.202831	1.04789	0.975099	1.12612	logistic	101015	4501	96514	VALVE_HEART_DIS ~ m.10586.G.A + AGE + SEX + TWB2_Batch + PC1 + PC2 + PC3 + PC4 + PC5 + PC6 + PC7 + PC8 + PC9 + PC10 + AGE * SEX
OVARIAN_CYST	m.1736.A.G	-0.0538319	0.0422874	-1.273	0.203018	0.947591	0.872219	1.02948	logistic	65792	3735	62070	OVARIAN_CYST ~ m.1736.A.G + AGE + TWB2_Batch + PC1 + PC2 + PC3 + PC4 + PC5 + PC6 + PC7 + PC8 + PC9 + PC10	[Note: Column(s) dropped due to lack of variability in subset: SEX]
PARKISON	m.3497.C.T	0.248398	0.195132	1.27297	0.203027	1.28197	0.874537	1.87922	logistic	101351	130	101263	PARKISON ~ m.3497.C.T + AGE + SEX + TWB2_Batch + PC1 + PC2 + PC3 + PC4 + PC5 + PC6 + PC7 + PC8 + PC9 + PC10 + AGE * SEX
MYOPIA_600	m.15851.A.G	-0.184035	0.144611	-1.27262	0.203154	0.831907	0.626583	1.10451	logistic	5661	867	4795	MYOPIA_600 ~ m.15851.A.G + AGE + SEX + TWB2_Batch + PC1 + PC2 + PC3 + PC4 + PC5 + PC6 + PC7 + PC8 + PC9 + PC10 + AGE * SEX
MYOMA	m.6338.A.G	-0.0447475	0.0351699	-1.27232	0.203259	0.956239	0.892543	1.02448	logistic	65800	14290	51515	MYOMA ~ m.6338.A.G + AGE + TWB2_Batch + PC1 + PC2 + PC3 + PC4 + PC5 + PC6 + PC7 + PC8 + PC9 + PC10	[Note: Column(s) dropped due to lack of variability in subset: SEX]
ARTHRITIS_Degenerative	m.3571.C.T	-0.0680201	0.0534617	-1.27231	0.203261	0.934242	0.841302	1.03745	logistic	101167	3870	97319	ARTHRITIS_Degenerative ~ m.3571.C.T + AGE + SEX + TWB2_Batch + PC1 + PC2 + PC3 + PC4 + PC5 + PC6 + PC7 + PC8 + PC9 + PC10 + AGE * SEX
RENTINAL_DETACHMENT	m.16256.C.T	0.167408	0.131616	1.27194	0.203396	1.18224	0.913419	1.53017	logistic	101624	1352	100381	RENTINAL_DETACHMENT ~ m.16256.C.T + AGE + SEX + TWB2_Batch + PC1 + PC2 + PC3 + PC4 + PC5 + PC6 + PC7 + PC8 + PC9 + PC10 + AGE * SEX
CORONARY_ARTERY_DIS	m.4820.G.A	0.0875448	0.0688301	1.2719	0.203409	1.09149	0.953742	1.24914	logistic	101009	1309	99706	CORONARY_ARTERY_DIS ~ m.4820.G.A + AGE + SEX + TWB2_Batch + PC1 + PC2 + PC3 + PC4 + PC5 + PC6 + PC7 + PC8 + PC9 + PC10 + AGE * SEX
ENDOMETRIOSIS	m.16172.T.C	0.0274849	0.0216101	1.27185	0.203425	1.02787	0.985239	1.07234	logistic	63348	4953	60852	ENDOMETRIOSIS ~ m.16172.T.C + AGE + TWB2_Batch + PC1 + PC2 + PC3 + PC4 + PC5 + PC6 + PC7 + PC8 + PC9 + PC10	[Note: Column(s) dropped due to lack of variability in subset: SEX]
GLAUCOMA	m.12630.G.A	-0.134796	0.105994	-1.27173	0.20347	0.873894	0.709962	1.07568	logistic	101159	1445	100288	GLAUCOMA ~ m.12630.G.A + AGE + SEX + TWB2_Batch + PC1 + PC2 + PC3 + PC4 + PC5 + PC6 + PC7 + PC8 + PC9 + PC10 + AGE * SEX
ARTHRITIS	m.16261.C.T	-0.0318946	0.0250862	-1.2714	0.203585	0.968609	0.922135	1.01742	logistic	100334	4974	96215	ARTHRITIS ~ m.16261.C.T + AGE + SEX + TWB2_Batch + PC1 + PC2 + PC3 + PC4 + PC5 + PC6 + PC7 + PC8 + PC9 + PC10 + AGE * SEX
MYOMA	m.5231.G.A	-0.0293261	0.0230699	-1.27118	0.203663	0.9711	0.928167	1.01602	logistic	65804	14290	51515	MYOMA ~ m.5231.G.A + AGE + TWB2_Batch + PC1 + PC2 + PC3 + PC4 + PC5 + PC6 + PC7 + PC8 + PC9 + PC10	[Note: Column(s) dropped due to lack of variability in subset: SEX]
ARRHYTHMIA	m.5147.G.A	-0.0670594	0.0527833	-1.27047	0.203919	0.93514	0.843231	1.03707	logistic	100974	4572	96443	ARRHYTHMIA ~ m.5147.G.A + AGE + SEX + TWB2_Batch + PC1 + PC2 + PC3 + PC4 + PC5 + PC6 + PC7 + PC8 + PC9 + PC10 + AGE * SEX
PARKISON	m.16136.T.C	-0.453095	0.356739	-1.2701	0.204049	0.635658	0.315908	1.27905	logistic	101282	130	101263	PARKISON ~ m.16136.T.C + AGE + SEX + TWB2_Batch + PC1 + PC2 + PC3 + PC4 + PC5 + PC6 + PC7 + PC8 + PC9 + PC10 + AGE * SEX
EMPHYSEMA_BRONCHITIS	m.10873.T.C	0.0386148	0.0304257	1.26915	0.204387	1.03937	0.9792	1.10324	logistic	100734	1107	100238	EMPHYSEMA_BRONCHITIS ~ m.10873.T.C + AGE + SEX + TWB2_Batch + PC1 + PC2 + PC3 + PC4 + PC5 + PC6 + PC7 + PC8 + PC9 + PC10 + AGE * SEX
COLOR_BLIND	m.750.A.G	-0.16325	0.128644	-1.26901	0.204438	0.849379	0.660081	1.09296	logistic	101731	386	101347	COLOR_BLIND ~ m.750.A.G + AGE + SEX + TWB2_Batch + PC1 + PC2 + PC3 + PC4 + PC5 + PC6 + PC7 + PC8 + PC9 + PC10 + AGE * SEX
DEPRESSION	m.5601.C.T	-0.0815173	0.0642478	-1.26879	0.204514	0.921717	0.81266	1.04541	logistic	100797	3812	97286	DEPRESSION ~ m.5601.C.T + AGE + SEX + TWB2_Batch + PC1 + PC2 + PC3 + PC4 + PC5 + PC6 + PC7 + PC8 + PC9 + PC10 + AGE * SEX
DIABETES_Type2	m.15553.G.A	-0.0825515	0.065066	-1.26873	0.204536	0.920764	0.810519	1.046	logistic	101402	5171	96231	DIABETES_Type2 ~ m.15553.G.A + AGE + SEX + TWB2_Batch + PC1 + PC2 + PC3 + PC4 + PC5 + PC6 + PC7 + PC8 + PC9 + PC10 + AGE * SEX
HYPERTENSION	m.15071.T.C	0.0431184	0.0339867	1.26869	0.204553	1.04406	0.976778	1.11598	logistic	101015	12292	88723	HYPERTENSION ~ m.15071.T.C + AGE + SEX + TWB2_Batch + PC1 + PC2 + PC3 + PC4 + PC5 + PC6 + PC7 + PC8 + PC9 + PC10 + AGE * SEX
ASTHMA	m.16355.C.T	-0.0807471	0.0636534	-1.26854	0.204604	0.922427	0.814234	1.045	logistic	101107	3823	97523	ASTHMA ~ m.16355.C.T + AGE + SEX + TWB2_Batch + PC1 + PC2 + PC3 + PC4 + PC5 + PC6 + PC7 + PC8 + PC9 + PC10 + AGE * SEX
HYPERLIPIDEMIA	m.16150.C.T	0.0873861	0.0688878	1.26853	0.20461	1.09132	0.953483	1.24908	logistic	100680	7698	93317	HYPERLIPIDEMIA ~ m.16150.C.T + AGE + SEX + TWB2_Batch + PC1 + PC2 + PC3 + PC4 + PC5 + PC6 + PC7 + PC8 + PC9 + PC10 + AGE * SEX
CONGENITAL_HEART_DIS	m.15109.T.C	0.287701	0.226801	1.26852	0.204614	1.33336	0.85485	2.07972	logistic	101013	220	100795	CONGENITAL_HEART_DIS ~ m.15109.T.C + AGE + SEX + TWB2_Batch + PC1 + PC2 + PC3 + PC4 + PC5 + PC6 + PC7 + PC8 + PC9 + PC10 + AGE * SEX
ENDOMETRIOSIS	m.4048.G.A	-0.0352463	0.0277875	-1.26842	0.204647	0.965368	0.914196	1.0194	logistic	65801	4953	60852	ENDOMETRIOSIS ~ m.4048.G.A + AGE + TWB2_Batch + PC1 + PC2 + PC3 + PC4 + PC5 + PC6 + PC7 + PC8 + PC9 + PC10	[Note: Column(s) dropped due to lack of variability in subset: SEX]
GASTROESOPHAGEA_REFLUX	m.8584.G.A	-0.0169151	0.0133375	-1.26823	0.204715	0.983227	0.957857	1.00927	logistic	101302	14725	86577	GASTROESOPHAGEA_REFLUX ~ m.8584.G.A + AGE + SEX + TWB2_Batch + PC1 + PC2 + PC3 + PC4 + PC5 + PC6 + PC7 + PC8 + PC9 + PC10 + AGE * SEX
HYPERLIPIDEMIA	m.10398.A.G	0.0156235	0.0123218	1.26795	0.204816	1.01575	0.991509	1.04058	logistic	101013	7698	93317	HYPERLIPIDEMIA ~ m.10398.A.G + AGE + SEX + TWB2_Batch + PC1 + PC2 + PC3 + PC4 + PC5 + PC6 + PC7 + PC8 + PC9 + PC10 + AGE * SEX
HYPERLIPIDEMIA	m.16243.T.C	-0.0572234	0.0451671	-1.26693	0.205181	0.944383	0.864373	1.0318	logistic	100168	7698	93317	HYPERLIPIDEMIA ~ m.16243.T.C + AGE + SEX + TWB2_Batch + PC1 + PC2 + PC3 + PC4 + PC5 + PC6 + PC7 + PC8 + PC9 + PC10 + AGE * SEX
XEROPHTHALMIA	m.12361.A.G	-0.0470261	0.0371193	-1.26689	0.205194	0.954063	0.887116	1.02606	logistic	101603	11209	90524	XEROPHTHALMIA ~ m.12361.A.G + AGE + SEX + TWB2_Batch + PC1 + PC2 + PC3 + PC4 + PC5 + PC6 + PC7 + PC8 + PC9 + PC10 + AGE * SEX
HEMICRANIA	m.15535.C.T	-0.0609293	0.0480952	-1.26685	0.20521	0.94089	0.856247	1.0339	logistic	101227	3010	98383	HEMICRANIA ~ m.15535.C.T + AGE + SEX + TWB2_Batch + PC1 + PC2 + PC3 + PC4 + PC5 + PC6 + PC7 + PC8 + PC9 + PC10 + AGE * SEX
OSTEOPOROSIS	m.16234.C.T	0.0585377	0.0462076	1.26684	0.205212	1.06028	0.968478	1.16079	logistic	100713	3630	97559	OSTEOPOROSIS ~ m.16234.C.T + AGE + SEX + TWB2_Batch + PC1 + PC2 + PC3 + PC4 + PC5 + PC6 + PC7 + PC8 + PC9 + PC10 + AGE * SEX
HYPERTENSION	m.8964.C.T	0.048616	0.0383769	1.2668	0.205226	1.04982	0.973748	1.13183	logistic	101000	12292	88723	HYPERTENSION ~ m.8964.C.T + AGE + SEX + TWB2_Batch + PC1 + PC2 + PC3 + PC4 + PC5 + PC6 + PC7 + PC8 + PC9 + PC10 + AGE * SEX
ARTHRITIS_Degenerative	m.5587.T.C	-0.112778	0.0890267	-1.26679	0.205232	0.893349	0.750309	1.06366	logistic	101105	3870	97319	ARTHRITIS_Degenerative ~ m.5587.T.C + AGE + SEX + TWB2_Batch + PC1 + PC2 + PC3 + PC4 + PC5 + PC6 + PC7 + PC8 + PC9 + PC10 + AGE * SEX
MYOPIA_1000	m.12705.C.T	0.120436	0.0951591	1.26563	0.205647	1.12799	0.93606	1.35927	logistic	5660	125	5537	MYOPIA_1000 ~ m.12705.C.T + AGE + SEX + TWB2_Batch + PC1 + PC2 + PC3 + PC4 + PC5 + PC6 + PC7 + PC8 + PC9 + PC10 + AGE * SEX
AGE	m.15487.A.T	0.0645859	0.0510322	1.26559	0.205662	NA	NA	NA	linear	101797	NA	NA	AGE ~ m.15487.A.T + AGE + SEX + TWB2_Batch + PC1 + PC2 + PC3 + PC4 + PC5 + PC6 + PC7 + PC8 + PC9 + PC10 + AGE * SEX
ENDOMETRIOSIS	m.15109.T.C	-0.0879715	0.0695163	-1.26548	0.205699	0.915787	0.799137	1.04946	logistic	65803	4953	60852	ENDOMETRIOSIS ~ m.15109.T.C + AGE + TWB2_Batch + PC1 + PC2 + PC3 + PC4 + PC5 + PC6 + PC7 + PC8 + PC9 + PC10	[Note: Column(s) dropped due to lack of variability in subset: SEX]
COLOR_BLIND	m.3316.G.A	0.143073	0.113061	1.26546	0.205708	1.15381	0.924479	1.44004	logistic	101723	386	101347	COLOR_BLIND ~ m.3316.G.A + AGE + SEX + TWB2_Batch + PC1 + PC2 + PC3 + PC4 + PC5 + PC6 + PC7 + PC8 + PC9 + PC10 + AGE * SEX
IRRITABLE_BOWEL_SND	m.16172.T.C	0.0364008	0.0287677	1.26534	0.20575	1.03707	0.980215	1.09723	logistic	97538	2583	98719	IRRITABLE_BOWEL_SND ~ m.16172.T.C + AGE + SEX + TWB2_Batch + PC1 + PC2 + PC3 + PC4 + PC5 + PC6 + PC7 + PC8 + PC9 + PC10 + AGE * SEX
ARTHRITIS_AnkylosingSpondylitis	m.16355.C.T	-0.634817	0.501719	-1.26528	0.205769	0.530033	0.198258	1.41701	logistic	100952	171	101018	ARTHRITIS_AnkylosingSpondylitis ~ m.16355.C.T + AGE + SEX + TWB2_Batch + PC1 + PC2 + PC3 + PC4 + PC5 + PC6 + PC7 + PC8 + PC9 + PC10 + AGE * SEX
AGE	m.15024.G.A	-0.153341	0.121198	-1.26522	0.205797	NA	NA	NA	linear	101626	NA	NA	AGE ~ m.15024.G.A + AGE + SEX + TWB2_Batch + PC1 + PC2 + PC3 + PC4 + PC5 + PC6 + PC7 + PC8 + PC9 + PC10 + AGE * SEX
OSTEOPOROSIS	m.11002.A.G	-0.108642	0.085922	-1.26443	0.206076	0.897051	0.758017	1.06159	logistic	101179	3630	97559	OSTEOPOROSIS ~ m.11002.A.G + AGE + SEX + TWB2_Batch + PC1 + PC2 + PC3 + PC4 + PC5 + PC6 + PC7 + PC8 + PC9 + PC10 + AGE * SEX
DIABETES_Type2	m.15071.T.C	0.060728	0.0480299	1.26438	0.206094	1.06261	0.967141	1.1675	logistic	101402	5171	96231	DIABETES_Type2 ~ m.15071.T.C + AGE + SEX + TWB2_Batch + PC1 + PC2 + PC3 + PC4 + PC5 + PC6 + PC7 + PC8 + PC9 + PC10 + AGE * SEX
EMPHYSEMA_BRONCHITIS	m.16291.C.T	0.111154	0.0879378	1.26401	0.206228	1.11757	0.940631	1.32778	logistic	100483	1107	100238	EMPHYSEMA_BRONCHITIS ~ m.16291.C.T + AGE + SEX + TWB2_Batch + PC1 + PC2 + PC3 + PC4 + PC5 + PC6 + PC7 + PC8 + PC9 + PC10 + AGE * SEX
AGE	m.7196.C.A	0.0645093	0.0510356	1.26401	0.206231	NA	NA	NA	linear	101795	NA	NA	AGE ~ m.7196.C.A + AGE + SEX + TWB2_Batch + PC1 + PC2 + PC3 + PC4 + PC5 + PC6 + PC7 + PC8 + PC9 + PC10 + AGE * SEX
MYOPIA_600	m.1719.G.A	0.142326	0.112606	1.26393	0.206256	1.15295	0.924611	1.43768	logistic	5644	867	4795	MYOPIA_600 ~ m.1719.G.A + AGE + SEX + TWB2_Batch + PC1 + PC2 + PC3 + PC4 + PC5 + PC6 + PC7 + PC8 + PC9 + PC10 + AGE * SEX
DIABETES_Type2	m.8829.C.T	-0.0710701	0.0562468	-1.26354	0.206395	0.931397	0.834174	1.03995	logistic	101402	5171	96231	DIABETES_Type2 ~ m.8829.C.T + AGE + SEX + TWB2_Batch + PC1 + PC2 + PC3 + PC4 + PC5 + PC6 + PC7 + PC8 + PC9 + PC10 + AGE * SEX
RENTINAL_DETACHMENT	m.8784.A.G	-0.192387	0.152268	-1.26347	0.206419	0.824988	0.612117	1.11189	logistic	101733	1352	100381	RENTINAL_DETACHMENT ~ m.8784.A.G + AGE + SEX + TWB2_Batch + PC1 + PC2 + PC3 + PC4 + PC5 + PC6 + PC7 + PC8 + PC9 + PC10 + AGE * SEX
CATARACT	m.5587.T.C	-0.0761989	0.0603139	-1.26337	0.206455	0.926632	0.823317	1.04291	logistic	101649	9143	92590	CATARACT ~ m.5587.T.C + AGE + SEX + TWB2_Batch + PC1 + PC2 + PC3 + PC4 + PC5 + PC6 + PC7 + PC8 + PC9 + PC10 + AGE * SEX
PARKISON	m.13135.G.A	-0.634764	0.502527	-1.26315	0.206537	0.53006	0.197955	1.41933	logistic	101348	130	101263	PARKISON ~ m.13135.G.A + AGE + SEX + TWB2_Batch + PC1 + PC2 + PC3 + PC4 + PC5 + PC6 + PC7 + PC8 + PC9 + PC10 + AGE * SEX
CATARACT	m.7684.T.C	-0.0277668	0.0219905	-1.26267	0.206707	0.972615	0.931585	1.01545	logistic	101713	9143	92590	CATARACT ~ m.7684.T.C + AGE + SEX + TWB2_Batch + PC1 + PC2 + PC3 + PC4 + PC5 + PC6 + PC7 + PC8 + PC9 + PC10 + AGE * SEX
HYPERTENSION	m.12372.G.A	-0.0313111	0.0248062	-1.26223	0.206867	0.969174	0.92318	1.01746	logistic	100830	12292	88723	HYPERTENSION ~ m.12372.G.A + AGE + SEX + TWB2_Batch + PC1 + PC2 + PC3 + PC4 + PC5 + PC6 + PC7 + PC8 + PC9 + PC10 + AGE * SEX
DEPRESSION	m.16217.T.C	-0.0310075	0.0245662	-1.2622	0.206877	0.969468	0.923895	1.01729	logistic	99865	3812	97286	DEPRESSION ~ m.16217.T.C + AGE + SEX + TWB2_Batch + PC1 + PC2 + PC3 + PC4 + PC5 + PC6 + PC7 + PC8 + PC9 + PC10 + AGE * SEX
KIDNEY_STONE	m.16185.C.T	0.0547072	0.0433448	1.26214	0.206898	1.05623	0.970204	1.14989	logistic	100989	6248	94747	KIDNEY_STONE ~ m.16185.C.T + AGE + SEX + TWB2_Batch + PC1 + PC2 + PC3 + PC4 + PC5 + PC6 + PC7 + PC8 + PC9 + PC10 + AGE * SEX
ARMD	m.752.C.T	0.235563	0.186645	1.2621	0.206914	1.26562	0.877867	1.82465	logistic	6331	716	5616	ARMD ~ m.752.C.T + AGE + SEX + TWB2_Batch + PC1 + PC2 + PC3 + PC4 + PC5 + PC6 + PC7 + PC8 + PC9 + PC10 + AGE * SEX
MYOMA	m.11944.T.C	0.035636	0.0282381	1.26199	0.206954	1.03628	0.980482	1.09525	logistic	65800	14290	51515	MYOMA ~ m.11944.T.C + AGE + TWB2_Batch + PC1 + PC2 + PC3 + PC4 + PC5 + PC6 + PC7 + PC8 + PC9 + PC10	[Note: Column(s) dropped due to lack of variability in subset: SEX]
DEPRESSION	m.13263.A.G	-0.0713647	0.0565546	-1.26187	0.206994	0.931122	0.833425	1.04027	logistic	101096	3812	97286	DEPRESSION ~ m.13263.A.G + AGE + SEX + TWB2_Batch + PC1 + PC2 + PC3 + PC4 + PC5 + PC6 + PC7 + PC8 + PC9 + PC10 + AGE * SEX
ARRHYTHMIA	m.12549.C.T	-0.0702656	0.0556866	-1.26181	0.207019	0.932146	0.835762	1.03965	logistic	100957	4572	96443	ARRHYTHMIA ~ m.12549.C.T + AGE + SEX + TWB2_Batch + PC1 + PC2 + PC3 + PC4 + PC5 + PC6 + PC7 + PC8 + PC9 + PC10 + AGE * SEX
ARTHRITIS_Degenerative	m.6023.G.A	-0.0740513	0.0586997	-1.26153	0.207119	0.928624	0.827701	1.04185	logistic	101180	3870	97319	ARTHRITIS_Degenerative ~ m.6023.G.A + AGE + SEX + TWB2_Batch + PC1 + PC2 + PC3 + PC4 + PC5 + PC6 + PC7 + PC8 + PC9 + PC10 + AGE * SEX
ARTHRITIS_Degenerative	m.6413.T.C	-0.0740513	0.0586997	-1.26153	0.207119	0.928624	0.827701	1.04185	logistic	101180	3870	97319	ARTHRITIS_Degenerative ~ m.6413.T.C + AGE + SEX + TWB2_Batch + PC1 + PC2 + PC3 + PC4 + PC5 + PC6 + PC7 + PC8 + PC9 + PC10 + AGE * SEX
OVARIAN_CYST	m.8794.C.T	-0.0530136	0.0420316	-1.26128	0.207208	0.948367	0.87337	1.0298	logistic	65717	3735	62070	OVARIAN_CYST ~ m.8794.C.T + AGE + TWB2_Batch + PC1 + PC2 + PC3 + PC4 + PC5 + PC6 + PC7 + PC8 + PC9 + PC10	[Note: Column(s) dropped due to lack of variability in subset: SEX]
APOPLEXIA	m.1709.G.A	0.148184	0.117487	1.26127	0.20721	1.15973	0.921188	1.46003	logistic	100998	672	100343	APOPLEXIA ~ m.1709.G.A + AGE + SEX + TWB2_Batch + PC1 + PC2 + PC3 + PC4 + PC5 + PC6 + PC7 + PC8 + PC9 + PC10 + AGE * SEX
ARTHRITIS_Degenerative	m.1382.A.C	0.0773877	0.0613584	1.26124	0.207222	1.08046	0.958031	1.21854	logistic	101181	3870	97319	ARTHRITIS_Degenerative ~ m.1382.A.C + AGE + SEX + TWB2_Batch + PC1 + PC2 + PC3 + PC4 + PC5 + PC6 + PC7 + PC8 + PC9 + PC10 + AGE * SEX
ARTHRITIS_Degenerative	m.15481.C.T	0.07338	0.0581842	1.26117	0.207249	1.07614	0.960154	1.20613	logistic	101189	3870	97319	ARTHRITIS_Degenerative ~ m.15481.C.T + AGE + SEX + TWB2_Batch + PC1 + PC2 + PC3 + PC4 + PC5 + PC6 + PC7 + PC8 + PC9 + PC10 + AGE * SEX
CERVICAL_POLYP	m.11944.T.C	-0.0906203	0.0718778	-1.26076	0.207397	0.913364	0.793342	1.05154	logistic	65800	2134	63671	CERVICAL_POLYP ~ m.11944.T.C + AGE + TWB2_Batch + PC1 + PC2 + PC3 + PC4 + PC5 + PC6 + PC7 + PC8 + PC9 + PC10	[Note: Column(s) dropped due to lack of variability in subset: SEX]
HYPERLIPIDEMIA	m.8829.C.T	-0.0585806	0.0464755	-1.26046	0.207503	0.943102	0.86099	1.03305	logistic	101015	7698	93317	HYPERLIPIDEMIA ~ m.8829.C.T + AGE + SEX + TWB2_Batch + PC1 + PC2 + PC3 + PC4 + PC5 + PC6 + PC7 + PC8 + PC9 + PC10 + AGE * SEX
BLIND	m.6253.T.C	0.243615	0.193305	1.26026	0.207574	1.27585	0.873487	1.86357	logistic	101204	181	101552	BLIND ~ m.6253.T.C + AGE + SEX + TWB2_Batch + PC1 + PC2 + PC3 + PC4 + PC5 + PC6 + PC7 + PC8 + PC9 + PC10 + AGE * SEX
ARRHYTHMIA	m.14587.A.G	0.0787843	0.0625191	1.26016	0.207611	1.08197	0.95719	1.22302	logistic	99772	4572	96443	ARRHYTHMIA ~ m.14587.A.G + AGE + SEX + TWB2_Batch + PC1 + PC2 + PC3 + PC4 + PC5 + PC6 + PC7 + PC8 + PC9 + PC10 + AGE * SEX
LIVER_GALL_STONE	m.16356.T.C	0.0777489	0.061735	1.2594	0.207887	1.08085	0.95767	1.21988	logistic	100988	4588	96407	LIVER_GALL_STONE ~ m.16356.T.C + AGE + SEX + TWB2_Batch + PC1 + PC2 + PC3 + PC4 + PC5 + PC6 + PC7 + PC8 + PC9 + PC10 + AGE * SEX
MANIC_DEPRESSION	m.9128.T.C	0.155396	0.123414	1.25914	0.207979	1.16812	0.917139	1.48778	logistic	100713	706	100392	MANIC_DEPRESSION ~ m.9128.T.C + AGE + SEX + TWB2_Batch + PC1 + PC2 + PC3 + PC4 + PC5 + PC6 + PC7 + PC8 + PC9 + PC10 + AGE * SEX
OVARIAN_CYST	m.7600.G.A	-0.11623	0.0923365	-1.25877	0.208114	0.89027	0.742888	1.06689	logistic	65216	3735	62070	OVARIAN_CYST ~ m.7600.G.A + AGE + TWB2_Batch + PC1 + PC2 + PC3 + PC4 + PC5 + PC6 + PC7 + PC8 + PC9 + PC10	[Note: Column(s) dropped due to lack of variability in subset: SEX]
CONGENITAL_HEART_DIS	m.11914.G.A	0.163696	0.130086	1.25837	0.20826	1.17786	0.912769	1.51993	logistic	100877	220	100795	CONGENITAL_HEART_DIS ~ m.11914.G.A + AGE + SEX + TWB2_Batch + PC1 + PC2 + PC3 + PC4 + PC5 + PC6 + PC7 + PC8 + PC9 + PC10 + AGE * SEX
EPILEPSY	m.16145.G.A	0.225609	0.179356	1.25788	0.208435	1.25309	0.881677	1.78095	logistic	101393	377	101016	EPILEPSY ~ m.16145.G.A + AGE + SEX + TWB2_Batch + PC1 + PC2 + PC3 + PC4 + PC5 + PC6 + PC7 + PC8 + PC9 + PC10 + AGE * SEX
ASTHMA	m.3290.T.C	0.0891045	0.0708388	1.25785	0.208446	1.09319	0.951477	1.25602	logistic	101343	3823	97523	ASTHMA ~ m.3290.T.C + AGE + SEX + TWB2_Batch + PC1 + PC2 + PC3 + PC4 + PC5 + PC6 + PC7 + PC8 + PC9 + PC10 + AGE * SEX
RENAL_FAILURE	m.16092.T.C	0.230611	0.183417	1.25731	0.208643	1.25937	0.879074	1.80418	logistic	100520	124	100871	RENAL_FAILURE ~ m.16092.T.C + AGE + SEX + TWB2_Batch + PC1 + PC2 + PC3 + PC4 + PC5 + PC6 + PC7 + PC8 + PC9 + PC10 + AGE * SEX
ARTHRITIS_Rheumatoid	m.750.A.G	0.154887	0.123239	1.25681	0.208823	1.16753	0.916989	1.48652	logistic	101187	719	100470	ARTHRITIS_Rheumatoid ~ m.750.A.G + AGE + SEX + TWB2_Batch + PC1 + PC2 + PC3 + PC4 + PC5 + PC6 + PC7 + PC8 + PC9 + PC10 + AGE * SEX
CARDIOMYOPATHY	m.7598.G.A	0.173112	0.137764	1.25658	0.208906	1.189	0.907641	1.55757	logistic	100694	791	100224	CARDIOMYOPATHY ~ m.7598.G.A + AGE + SEX + TWB2_Batch + PC1 + PC2 + PC3 + PC4 + PC5 + PC6 + PC7 + PC8 + PC9 + PC10 + AGE * SEX
ENDOMETRIOSIS	m.8772.T.C	0.0663879	0.0528387	1.25642	0.208962	1.06864	0.963507	1.18525	logistic	65741	4953	60852	ENDOMETRIOSIS ~ m.8772.T.C + AGE + TWB2_Batch + PC1 + PC2 + PC3 + PC4 + PC5 + PC6 + PC7 + PC8 + PC9 + PC10	[Note: Column(s) dropped due to lack of variability in subset: SEX]
MYOPIA_600	m.16111.C.T	-0.150657	0.119913	-1.25639	0.208975	0.860142	0.679984	1.08803	logistic	5654	867	4795	MYOPIA_600 ~ m.16111.C.T + AGE + SEX + TWB2_Batch + PC1 + PC2 + PC3 + PC4 + PC5 + PC6 + PC7 + PC8 + PC9 + PC10 + AGE * SEX
CERVICAL_POLYP	m.16227.A.G	0.134489	0.107117	1.25554	0.209284	1.14395	0.927317	1.4112	logistic	65755	2134	63671	CERVICAL_POLYP ~ m.16227.A.G + AGE + TWB2_Batch + PC1 + PC2 + PC3 + PC4 + PC5 + PC6 + PC7 + PC8 + PC9 + PC10	[Note: Column(s) dropped due to lack of variability in subset: SEX]
MYOPIA_600	m.15508.C.T	-0.181647	0.144683	-1.25548	0.209304	0.833896	0.627994	1.10731	logistic	5657	867	4795	MYOPIA_600 ~ m.15508.C.T + AGE + SEX + TWB2_Batch + PC1 + PC2 + PC3 + PC4 + PC5 + PC6 + PC7 + PC8 + PC9 + PC10 + AGE * SEX
MANIC_DEPRESSION	m.8794.C.T	-0.1259	0.100285	-1.25543	0.209322	0.881703	0.724366	1.07321	logistic	100963	706	100392	MANIC_DEPRESSION ~ m.8794.C.T + AGE + SEX + TWB2_Batch + PC1 + PC2 + PC3 + PC4 + PC5 + PC6 + PC7 + PC8 + PC9 + PC10 + AGE * SEX
ARMD	m.6216.T.C	-0.414078	0.329864	-1.2553	0.20937	0.660949	0.346244	1.26169	logistic	6331	716	5616	ARMD ~ m.6216.T.C + AGE + SEX + TWB2_Batch + PC1 + PC2 + PC3 + PC4 + PC5 + PC6 + PC7 + PC8 + PC9 + PC10 + AGE * SEX
ARTHRITIS_AnkylosingSpondylitis	m.16266.C.A	-0.446678	0.355892	-1.25509	0.209445	0.63975	0.31847	1.28514	logistic	101008	171	101018	ARTHRITIS_AnkylosingSpondylitis ~ m.16266.C.A + AGE + SEX + TWB2_Batch + PC1 + PC2 + PC3 + PC4 + PC5 + PC6 + PC7 + PC8 + PC9 + PC10 + AGE * SEX
CERVICAL_POLYP	m.4715.A.G	0.048931	0.0389946	1.25481	0.209546	1.05015	0.972876	1.13356	logistic	65796	2134	63671	CERVICAL_POLYP ~ m.4715.A.G + AGE + TWB2_Batch + PC1 + PC2 + PC3 + PC4 + PC5 + PC6 + PC7 + PC8 + PC9 + PC10	[Note: Column(s) dropped due to lack of variability in subset: SEX]
CERVICAL_POLYP	m.5894.A.AC	-0.105494	0.0840816	-1.25466	0.209604	0.89988	0.763155	1.0611	logistic	64952	2134	63671	CERVICAL_POLYP ~ m.5894.A.AC + AGE + TWB2_Batch + PC1 + PC2 + PC3 + PC4 + PC5 + PC6 + PC7 + PC8 + PC9 + PC10	[Note: Column(s) dropped due to lack of variability in subset: SEX]
XEROPHTHALMIA	m.3394.T.C	-0.042357	0.0337642	-1.2545	0.209662	0.958527	0.897148	1.02411	logistic	101731	11209	90524	XEROPHTHALMIA ~ m.3394.T.C + AGE + SEX + TWB2_Batch + PC1 + PC2 + PC3 + PC4 + PC5 + PC6 + PC7 + PC8 + PC9 + PC10 + AGE * SEX
GOUT	m.7853.G.A	0.0353623	0.0281906	1.2544	0.209697	1.03599	0.980305	1.09485	logistic	100511	3658	97531	GOUT ~ m.7853.G.A + AGE + SEX + TWB2_Batch + PC1 + PC2 + PC3 + PC4 + PC5 + PC6 + PC7 + PC8 + PC9 + PC10 + AGE * SEX
LIVER_GALL_STONE	m.16164.A.G	-0.0635523	0.0506659	-1.25434	0.209718	0.938425	0.849712	1.0364	logistic	100762	4588	96407	LIVER_GALL_STONE ~ m.16164.A.G + AGE + SEX + TWB2_Batch + PC1 + PC2 + PC3 + PC4 + PC5 + PC6 + PC7 + PC8 + PC9 + PC10 + AGE * SEX
HYPERLIPIDEMIA	m.1598.G.A	-0.0594114	0.0473656	-1.25432	0.209727	0.942319	0.858775	1.03399	logistic	100946	7698	93317	HYPERLIPIDEMIA ~ m.1598.G.A + AGE + SEX + TWB2_Batch + PC1 + PC2 + PC3 + PC4 + PC5 + PC6 + PC7 + PC8 + PC9 + PC10 + AGE * SEX
ARRHYTHMIA	m.5302.T.C	0.0884743	0.070538	1.25428	0.20974	1.09251	0.951439	1.25449	logistic	101007	4572	96443	ARRHYTHMIA ~ m.5302.T.C + AGE + SEX + TWB2_Batch + PC1 + PC2 + PC3 + PC4 + PC5 + PC6 + PC7 + PC8 + PC9 + PC10 + AGE * SEX
AGE	m.5417.G.A	0.0881823	0.0703318	1.2538	0.209916	NA	NA	NA	linear	101790	NA	NA	AGE ~ m.5417.G.A + AGE + SEX + TWB2_Batch + PC1 + PC2 + PC3 + PC4 + PC5 + PC6 + PC7 + PC8 + PC9 + PC10 + AGE * SEX
EPILEPSY	m.14587.A.G	-0.444736	0.354858	-1.25328	0.210104	0.640993	0.319737	1.28503	logistic	100143	377	101016	EPILEPSY ~ m.14587.A.G + AGE + SEX + TWB2_Batch + PC1 + PC2 + PC3 + PC4 + PC5 + PC6 + PC7 + PC8 + PC9 + PC10 + AGE * SEX
ENDOMETRIOSIS	m.15236.A.G	-0.0702403	0.0560519	-1.25313	0.210159	0.93217	0.835185	1.04042	logistic	65506	4953	60852	ENDOMETRIOSIS ~ m.15236.A.G + AGE + TWB2_Batch + PC1 + PC2 + PC3 + PC4 + PC5 + PC6 + PC7 + PC8 + PC9 + PC10	[Note: Column(s) dropped due to lack of variability in subset: SEX]
OSTEOPOROSIS	m.2835.C.T	0.0579998	0.046296	1.25281	0.210277	1.05971	0.96779	1.16037	logistic	101189	3630	97559	OSTEOPOROSIS ~ m.2835.C.T + AGE + SEX + TWB2_Batch + PC1 + PC2 + PC3 + PC4 + PC5 + PC6 + PC7 + PC8 + PC9 + PC10 + AGE * SEX
MANIC_DEPRESSION	m.4820.G.A	0.1122	0.0895755	1.25258	0.210359	1.11874	0.938598	1.33345	logistic	101092	706	100392	MANIC_DEPRESSION ~ m.4820.G.A + AGE + SEX + TWB2_Batch + PC1 + PC2 + PC3 + PC4 + PC5 + PC6 + PC7 + PC8 + PC9 + PC10 + AGE * SEX
VERTIGO	m.15346.G.A	-0.0498029	0.0397698	-1.25228	0.210467	0.951417	0.880072	1.02855	logistic	100810	6417	94578	VERTIGO ~ m.15346.G.A + AGE + SEX + TWB2_Batch + PC1 + PC2 + PC3 + PC4 + PC5 + PC6 + PC7 + PC8 + PC9 + PC10 + AGE * SEX
GASTROESOPHAGEA_REFLUX	m.11944.T.C	0.0328937	0.0262673	1.25227	0.210473	1.03344	0.981581	1.08804	logistic	101292	14725	86577	GASTROESOPHAGEA_REFLUX ~ m.11944.T.C + AGE + SEX + TWB2_Batch + PC1 + PC2 + PC3 + PC4 + PC5 + PC6 + PC7 + PC8 + PC9 + PC10 + AGE * SEX
FLOATERS	m.15662.A.G	-0.046782	0.0373633	-1.25209	0.210538	0.954295	0.886908	1.0268	logistic	101661	12356	89377	FLOATERS ~ m.15662.A.G + AGE + SEX + TWB2_Batch + PC1 + PC2 + PC3 + PC4 + PC5 + PC6 + PC7 + PC8 + PC9 + PC10 + AGE * SEX
MYOMA	m.16260.C.T	0.0323025	0.0257997	1.25205	0.210552	1.03283	0.981901	1.0864	logistic	65679	14290	51515	MYOMA ~ m.16260.C.T + AGE + TWB2_Batch + PC1 + PC2 + PC3 + PC4 + PC5 + PC6 + PC7 + PC8 + PC9 + PC10	[Note: Column(s) dropped due to lack of variability in subset: SEX]
ALLERGIC	m.10238.T.C	0.0516983	0.041295	1.25193	0.210597	1.05306	0.971183	1.14183	logistic	101275	9483	91798	ALLERGIC ~ m.10238.T.C + AGE + SEX + TWB2_Batch + PC1 + PC2 + PC3 + PC4 + PC5 + PC6 + PC7 + PC8 + PC9 + PC10 + AGE * SEX
BLIND	m.3316.G.A	-0.316665	0.252992	-1.25168	0.210688	0.728575	0.443734	1.19626	logistic	101723	181	101552	BLIND ~ m.3316.G.A + AGE + SEX + TWB2_Batch + PC1 + PC2 + PC3 + PC4 + PC5 + PC6 + PC7 + PC8 + PC9 + PC10 + AGE * SEX
MYOPIA_600	m.8829.C.T	-0.181045	0.144684	-1.25131	0.210821	0.834398	0.62837	1.10798	logistic	5662	867	4795	MYOPIA_600 ~ m.8829.C.T + AGE + SEX + TWB2_Batch + PC1 + PC2 + PC3 + PC4 + PC5 + PC6 + PC7 + PC8 + PC9 + PC10 + AGE * SEX
AGE	m.10400.C.T	0.0345896	0.0276546	1.25077	0.211021	NA	NA	NA	linear	101704	NA	NA	AGE ~ m.10400.C.T + AGE + SEX + TWB2_Batch + PC1 + PC2 + PC3 + PC4 + PC5 + PC6 + PC7 + PC8 + PC9 + PC10 + AGE * SEX
CARDIOMYOPATHY	m.16316.A.G	-0.199916	0.159847	-1.25067	0.211055	0.8188	0.598568	1.12006	logistic	100965	791	100224	CARDIOMYOPATHY ~ m.16316.A.G + AGE + SEX + TWB2_Batch + PC1 + PC2 + PC3 + PC4 + PC5 + PC6 + PC7 + PC8 + PC9 + PC10 + AGE * SEX
ENDOMETRIOSIS	m.13759.G.A	0.0329806	0.0263705	1.25066	0.211058	1.03353	0.981468	1.08835	logistic	65576	4953	60852	ENDOMETRIOSIS ~ m.13759.G.A + AGE + TWB2_Batch + PC1 + PC2 + PC3 + PC4 + PC5 + PC6 + PC7 + PC8 + PC9 + PC10	[Note: Column(s) dropped due to lack of variability in subset: SEX]
ASTHMA	m.6338.A.G	0.0686476	0.0549023	1.25036	0.211168	1.07106	0.961788	1.19274	logistic	101337	3823	97523	ASTHMA ~ m.6338.A.G + AGE + SEX + TWB2_Batch + PC1 + PC2 + PC3 + PC4 + PC5 + PC6 + PC7 + PC8 + PC9 + PC10 + AGE * SEX
XEROPHTHALMIA	m.4850.C.T	0.0277548	0.0221977	1.25034	0.211175	1.02814	0.984371	1.07386	logistic	101733	11209	90524	XEROPHTHALMIA ~ m.4850.C.T + AGE + SEX + TWB2_Batch + PC1 + PC2 + PC3 + PC4 + PC5 + PC6 + PC7 + PC8 + PC9 + PC10 + AGE * SEX
FLOATERS	m.11215.C.T	-0.0459935	0.0367855	-1.25032	0.211184	0.955048	0.888613	1.02645	logistic	101722	12356	89377	FLOATERS ~ m.11215.C.T + AGE + SEX + TWB2_Batch + PC1 + PC2 + PC3 + PC4 + PC5 + PC6 + PC7 + PC8 + PC9 + PC10 + AGE * SEX
COLOR_BLIND	m.16324.T.C	-0.627652	0.502015	-1.25027	0.211202	0.533844	0.199568	1.42803	logistic	100497	386	101347	COLOR_BLIND ~ m.16324.T.C + AGE + SEX + TWB2_Batch + PC1 + PC2 + PC3 + PC4 + PC5 + PC6 + PC7 + PC8 + PC9 + PC10 + AGE * SEX
ARTHRITIS	m.11151.C.T	-0.118755	0.0949859	-1.25023	0.211214	0.888026	0.737177	1.06974	logistic	101184	4974	96215	ARTHRITIS ~ m.11151.C.T + AGE + SEX + TWB2_Batch + PC1 + PC2 + PC3 + PC4 + PC5 + PC6 + PC7 + PC8 + PC9 + PC10 + AGE * SEX
ARTHRITIS_AnkylosingSpondylitis	m.663.A.G	0.195388	0.156282	1.25023	0.211217	1.21578	0.895006	1.65153	logistic	101019	171	101018	ARTHRITIS_AnkylosingSpondylitis ~ m.663.A.G + AGE + SEX + TWB2_Batch + PC1 + PC2 + PC3 + PC4 + PC5 + PC6 + PC7 + PC8 + PC9 + PC10 + AGE * SEX
AGE	m.10873.T.C	0.0346559	0.0277226	1.2501	0.211267	NA	NA	NA	linear	101184	NA	NA	AGE ~ m.10873.T.C + AGE + SEX + TWB2_Batch + PC1 + PC2 + PC3 + PC4 + PC5 + PC6 + PC7 + PC8 + PC9 + PC10 + AGE * SEX
DIABETES_Gestational	m.4824.A.G	-0.284075	0.227289	-1.24984	0.211358	0.75271	0.482121	1.17517	logistic	66856	169	66687	DIABETES_Gestational ~ m.4824.A.G + AGE + TWB2_Batch + PC1 + PC2 + PC3 + PC4 + PC5 + PC6 + PC7 + PC8 + PC9 + PC10	[Note: Column(s) dropped due to lack of variability in subset: SEX]
FLOATERS	m.5466.A.G	0.0410944	0.0328826	1.24973	0.211398	1.04195	0.976915	1.11132	logistic	101727	12356	89377	FLOATERS ~ m.5466.A.G + AGE + SEX + TWB2_Batch + PC1 + PC2 + PC3 + PC4 + PC5 + PC6 + PC7 + PC8 + PC9 + PC10 + AGE * SEX
LIVER_GALL_STONE	m.9548.G.A	-0.0629901	0.0504094	-1.24957	0.211456	0.938953	0.850618	1.03646	logistic	99753	4588	96407	LIVER_GALL_STONE ~ m.9548.G.A + AGE + SEX + TWB2_Batch + PC1 + PC2 + PC3 + PC4 + PC5 + PC6 + PC7 + PC8 + PC9 + PC10 + AGE * SEX
XEROPHTHALMIA	m.12549.C.T	0.0425423	0.0340467	1.24953	0.211473	1.04346	0.976101	1.11547	logistic	101675	11209	90524	XEROPHTHALMIA ~ m.12549.C.T + AGE + SEX + TWB2_Batch + PC1 + PC2 + PC3 + PC4 + PC5 + PC6 + PC7 + PC8 + PC9 + PC10 + AGE * SEX
ARTHRITIS_AnkylosingSpondylitis	m.1736.A.G	0.195217	0.156281	1.24914	0.211613	1.21557	0.894855	1.65124	logistic	101172	171	101018	ARTHRITIS_AnkylosingSpondylitis ~ m.1736.A.G + AGE + SEX + TWB2_Batch + PC1 + PC2 + PC3 + PC4 + PC5 + PC6 + PC7 + PC8 + PC9 + PC10 + AGE * SEX
MYOPIA_600	m.15223.C.T	-0.180703	0.14468	-1.24898	0.211671	0.834683	0.62859	1.10835	logistic	5657	867	4795	MYOPIA_600 ~ m.15223.C.T + AGE + SEX + TWB2_Batch + PC1 + PC2 + PC3 + PC4 + PC5 + PC6 + PC7 + PC8 + PC9 + PC10 + AGE * SEX
MYOPIA_1000	m.16140.T.C	-0.263961	0.211351	-1.24892	0.211694	0.768004	0.507525	1.16217	logistic	5615	125	5537	MYOPIA_1000 ~ m.16140.T.C + AGE + SEX + TWB2_Batch + PC1 + PC2 + PC3 + PC4 + PC5 + PC6 + PC7 + PC8 + PC9 + PC10 + AGE * SEX
XEROPHTHALMIA	m.210.A.G	0.0368092	0.0294747	1.24884	0.211723	1.0375	0.979257	1.0992	logistic	101565	11209	90524	XEROPHTHALMIA ~ m.210.A.G + AGE + SEX + TWB2_Batch + PC1 + PC2 + PC3 + PC4 + PC5 + PC6 + PC7 + PC8 + PC9 + PC10 + AGE * SEX
ASTHMA	m.11914.G.A	0.0442519	0.0354367	1.24876	0.211753	1.04525	0.975111	1.12042	logistic	101209	3823	97523	ASTHMA ~ m.11914.G.A + AGE + SEX + TWB2_Batch + PC1 + PC2 + PC3 + PC4 + PC5 + PC6 + PC7 + PC8 + PC9 + PC10 + AGE * SEX
MYOPIA_600	m.4883.C.T	-0.0632325	0.0506418	-1.24862	0.211804	0.938725	0.850024	1.03668	logistic	5619	867	4795	MYOPIA_600 ~ m.4883.C.T + AGE + SEX + TWB2_Batch + PC1 + PC2 + PC3 + PC4 + PC5 + PC6 + PC7 + PC8 + PC9 + PC10 + AGE * SEX
DEPRESSION	m.9468.A.G	-0.125064	0.100165	-1.24859	0.211816	0.88244	0.725143	1.07386	logistic	101094	3812	97286	DEPRESSION ~ m.9468.A.G + AGE + SEX + TWB2_Batch + PC1 + PC2 + PC3 + PC4 + PC5 + PC6 + PC7 + PC8 + PC9 + PC10 + AGE * SEX
FLOATERS	m.12714.T.C	-0.0541659	0.0434011	-1.24803	0.21202	0.947275	0.870026	1.03138	logistic	101631	12356	89377	FLOATERS ~ m.12714.T.C + AGE + SEX + TWB2_Batch + PC1 + PC2 + PC3 + PC4 + PC5 + PC6 + PC7 + PC8 + PC9 + PC10 + AGE * SEX
SCHIZOPHRENIA	m.10398.A.G	0.0919458	0.0736987	1.24759	0.212181	1.09631	0.948851	1.26667	logistic	101096	195	100903	SCHIZOPHRENIA ~ m.10398.A.G + AGE + SEX + TWB2_Batch + PC1 + PC2 + PC3 + PC4 + PC5 + PC6 + PC7 + PC8 + PC9 + PC10 + AGE * SEX
SCHIZOPHRENIA	m.8772.T.C	-0.624875	0.501527	-1.24595	0.212784	0.535328	0.200314	1.43063	logistic	100995	195	100903	SCHIZOPHRENIA ~ m.8772.T.C + AGE + SEX + TWB2_Batch + PC1 + PC2 + PC3 + PC4 + PC5 + PC6 + PC7 + PC8 + PC9 + PC10 + AGE * SEX
HEMICRANIA	m.9053.G.A	-0.0435503	0.0349545	-1.24591	0.212796	0.957384	0.89399	1.02527	logistic	100646	3010	98383	HEMICRANIA ~ m.9053.G.A + AGE + SEX + TWB2_Batch + PC1 + PC2 + PC3 + PC4 + PC5 + PC6 + PC7 + PC8 + PC9 + PC10 + AGE * SEX
DIABETES_Type2	m.15223.C.T	-0.0700862	0.0562534	-1.2459	0.2128	0.932313	0.834984	1.04099	logistic	101288	5171	96231	DIABETES_Type2 ~ m.15223.C.T + AGE + SEX + TWB2_Batch + PC1 + PC2 + PC3 + PC4 + PC5 + PC6 + PC7 + PC8 + PC9 + PC10 + AGE * SEX
DIABETES_Gestational	m.11151.C.T	0.365774	0.293609	1.24579	0.212842	1.44163	0.810828	2.56318	logistic	66853	169	66687	DIABETES_Gestational ~ m.11151.C.T + AGE + TWB2_Batch + PC1 + PC2 + PC3 + PC4 + PC5 + PC6 + PC7 + PC8 + PC9 + PC10	[Note: Column(s) dropped due to lack of variability in subset: SEX]
IRRITABLE_BOWEL_SND	m.16257.C.A	-0.0707307	0.0567797	-1.2457	0.212873	0.931713	0.833586	1.04139	logistic	101258	2583	98719	IRRITABLE_BOWEL_SND ~ m.16257.C.A + AGE + SEX + TWB2_Batch + PC1 + PC2 + PC3 + PC4 + PC5 + PC6 + PC7 + PC8 + PC9 + PC10 + AGE * SEX
DIABETES	m.10609.T.C	0.0291539	0.0234037	1.2457	0.212876	1.02958	0.983422	1.07791	logistic	101402	5355	96047	DIABETES ~ m.10609.T.C + AGE + SEX + TWB2_Batch + PC1 + PC2 + PC3 + PC4 + PC5 + PC6 + PC7 + PC8 + PC9 + PC10 + AGE * SEX
RENTINAL_DETACHMENT	m.3714.A.G	0.175627	0.140994	1.24563	0.212899	1.19199	0.904185	1.57141	logistic	100599	1352	100381	RENTINAL_DETACHMENT ~ m.3714.A.G + AGE + SEX + TWB2_Batch + PC1 + PC2 + PC3 + PC4 + PC5 + PC6 + PC7 + PC8 + PC9 + PC10 + AGE * SEX
ENDOMETRIOSIS	m.5601.C.T	-0.0713964	0.0573216	-1.24554	0.212933	0.931093	0.832146	1.0418	logistic	65613	4953	60852	ENDOMETRIOSIS ~ m.5601.C.T + AGE + TWB2_Batch + PC1 + PC2 + PC3 + PC4 + PC5 + PC6 + PC7 + PC8 + PC9 + PC10	[Note: Column(s) dropped due to lack of variability in subset: SEX]
EMPHYSEMA_BRONCHITIS	m.15754.C.T	0.153696	0.123414	1.24537	0.212994	1.16614	0.915583	1.48526	logistic	101339	1107	100238	EMPHYSEMA_BRONCHITIS ~ m.15754.C.T + AGE + SEX + TWB2_Batch + PC1 + PC2 + PC3 + PC4 + PC5 + PC6 + PC7 + PC8 + PC9 + PC10 + AGE * SEX
DIABETES_Type2	m.7250.A.G	0.0598087	0.0480276	1.2453	0.213021	1.06163	0.966257	1.16642	logistic	101399	5171	96231	DIABETES_Type2 ~ m.7250.A.G + AGE + SEX + TWB2_Batch + PC1 + PC2 + PC3 + PC4 + PC5 + PC6 + PC7 + PC8 + PC9 + PC10 + AGE * SEX
CONGENITAL_HEART_DIS	m.195.T.C	0.178444	0.143312	1.24514	0.213081	1.19536	0.902625	1.58302	logistic	98768	220	100795	CONGENITAL_HEART_DIS ~ m.195.T.C + AGE + SEX + TWB2_Batch + PC1 + PC2 + PC3 + PC4 + PC5 + PC6 + PC7 + PC8 + PC9 + PC10 + AGE * SEX
DIABETES_Gestational	m.16299.A.G	0.363945	0.292324	1.24501	0.213129	1.43899	0.811388	2.55206	logistic	66850	169	66687	DIABETES_Gestational ~ m.16299.A.G + AGE + TWB2_Batch + PC1 + PC2 + PC3 + PC4 + PC5 + PC6 + PC7 + PC8 + PC9 + PC10	[Note: Column(s) dropped due to lack of variability in subset: SEX]
LIVER_GALL_STONE	m.152.T.C	0.025287	0.0203111	1.24498	0.213137	1.02561	0.985582	1.06726	logistic	96746	4588	96407	LIVER_GALL_STONE ~ m.152.T.C + AGE + SEX + TWB2_Batch + PC1 + PC2 + PC3 + PC4 + PC5 + PC6 + PC7 + PC8 + PC9 + PC10 + AGE * SEX
PARKISON	m.12372.G.A	-0.364089	0.29248	-1.24484	0.213192	0.694829	0.391665	1.23266	logistic	101208	130	101263	PARKISON ~ m.12372.G.A + AGE + SEX + TWB2_Batch + PC1 + PC2 + PC3 + PC4 + PC5 + PC6 + PC7 + PC8 + PC9 + PC10 + AGE * SEX
AGE	m.5466.A.G	0.119084	0.0956724	1.2447	0.213245	NA	NA	NA	linear	101791	NA	NA	AGE ~ m.5466.A.G + AGE + SEX + TWB2_Batch + PC1 + PC2 + PC3 + PC4 + PC5 + PC6 + PC7 + PC8 + PC9 + PC10 + AGE * SEX
MYOMA	m.15024.G.A	0.0507594	0.0407907	1.24439	0.213357	1.05207	0.971232	1.13964	logistic	65697	14290	51515	MYOMA ~ m.15024.G.A + AGE + TWB2_Batch + PC1 + PC2 + PC3 + PC4 + PC5 + PC6 + PC7 + PC8 + PC9 + PC10	[Note: Column(s) dropped due to lack of variability in subset: SEX]
VERTIGO	m.3970.C.T	0.0200929	0.0161491	1.24421	0.213422	1.0203	0.988507	1.05311	logistic	100783	6417	94578	VERTIGO ~ m.3970.C.T + AGE + SEX + TWB2_Batch + PC1 + PC2 + PC3 + PC4 + PC5 + PC6 + PC7 + PC8 + PC9 + PC10 + AGE * SEX
RENTINAL_DETACHMENT	m.16164.A.G	0.0985373	0.0792067	1.24405	0.21348	1.10356	0.94487	1.28889	logistic	101501	1352	100381	RENTINAL_DETACHMENT ~ m.16164.A.G + AGE + SEX + TWB2_Batch + PC1 + PC2 + PC3 + PC4 + PC5 + PC6 + PC7 + PC8 + PC9 + PC10 + AGE * SEX
ARTHRITIS_Rheumatoid	m.13269.A.G	-0.18966	0.152486	-1.24379	0.213578	0.82724	0.613526	1.1154	logistic	101032	719	100470	ARTHRITIS_Rheumatoid ~ m.13269.A.G + AGE + SEX + TWB2_Batch + PC1 + PC2 + PC3 + PC4 + PC5 + PC6 + PC7 + PC8 + PC9 + PC10 + AGE * SEX
SCHIZOPHRENIA	m.12406.G.A	-0.167286	0.134504	-1.24372	0.213601	0.845958	0.649915	1.10114	logistic	101096	195	100903	SCHIZOPHRENIA ~ m.12406.G.A + AGE + SEX + TWB2_Batch + PC1 + PC2 + PC3 + PC4 + PC5 + PC6 + PC7 + PC8 + PC9 + PC10 + AGE * SEX
VERTIGO	m.16140.T.C	-0.0321358	0.0258429	-1.24351	0.213681	0.968375	0.920547	1.01869	logistic	100043	6417	94578	VERTIGO ~ m.16140.T.C + AGE + SEX + TWB2_Batch + PC1 + PC2 + PC3 + PC4 + PC5 + PC6 + PC7 + PC8 + PC9 + PC10 + AGE * SEX
FLOATERS	m.15851.A.G	-0.0463579	0.037281	-1.24347	0.213694	0.9547	0.887427	1.02707	logistic	101693	12356	89377	FLOATERS ~ m.15851.A.G + AGE + SEX + TWB2_Batch + PC1 + PC2 + PC3 + PC4 + PC5 + PC6 + PC7 + PC8 + PC9 + PC10 + AGE * SEX
CATARACT	m.513.GCACA.G	0.0503254	0.0404735	1.24342	0.213714	1.05161	0.971414	1.13843	logistic	101634	9143	92590	CATARACT ~ m.513.GCACA.G + AGE + SEX + TWB2_Batch + PC1 + PC2 + PC3 + PC4 + PC5 + PC6 + PC7 + PC8 + PC9 + PC10 + AGE * SEX
ASTHMA	m.16150.C.T	0.111513	0.0897054	1.2431	0.21383	1.11797	0.937715	1.33287	logistic	101008	3823	97523	ASTHMA ~ m.16150.C.T + AGE + SEX + TWB2_Batch + PC1 + PC2 + PC3 + PC4 + PC5 + PC6 + PC7 + PC8 + PC9 + PC10 + AGE * SEX
VERTIGO	m.6960.C.T	-0.0570843	0.0459315	-1.24281	0.213937	0.944514	0.863199	1.03349	logistic	100994	6417	94578	VERTIGO ~ m.6960.C.T + AGE + SEX + TWB2_Batch + PC1 + PC2 + PC3 + PC4 + PC5 + PC6 + PC7 + PC8 + PC9 + PC10 + AGE * SEX
BLIND	m.961.T.C	-0.441812	0.355523	-1.24271	0.213975	0.64287	0.320255	1.29048	logistic	101618	181	101552	BLIND ~ m.961.T.C + AGE + SEX + TWB2_Batch + PC1 + PC2 + PC3 + PC4 + PC5 + PC6 + PC7 + PC8 + PC9 + PC10 + AGE * SEX
XEROPHTHALMIA	m.9377.A.G	-0.0654325	0.0526686	-1.24234	0.21411	0.936662	0.844793	1.03852	logistic	100906	11209	90524	XEROPHTHALMIA ~ m.9377.A.G + AGE + SEX + TWB2_Batch + PC1 + PC2 + PC3 + PC4 + PC5 + PC6 + PC7 + PC8 + PC9 + PC10 + AGE * SEX
XEROPHTHALMIA	m.12612.A.G	-0.0610917	0.0491756	-1.24232	0.214119	0.940737	0.854297	1.03592	logistic	101669	11209	90524	XEROPHTHALMIA ~ m.12612.A.G + AGE + SEX + TWB2_Batch + PC1 + PC2 + PC3 + PC4 + PC5 + PC6 + PC7 + PC8 + PC9 + PC10 + AGE * SEX
CORONARY_ARTERY_DIS	m.8772.T.C	-0.150182	0.120894	-1.24226	0.214142	0.860552	0.679	1.09065	logistic	100913	1309	99706	CORONARY_ARTERY_DIS ~ m.8772.T.C + AGE + SEX + TWB2_Batch + PC1 + PC2 + PC3 + PC4 + PC5 + PC6 + PC7 + PC8 + PC9 + PC10 + AGE * SEX
HEMICRANIA	m.499.G.A	-0.0647973	0.0521612	-1.24225	0.214144	0.937257	0.846171	1.03815	logistic	101095	3010	98383	HEMICRANIA ~ m.499.G.A + AGE + SEX + TWB2_Batch + PC1 + PC2 + PC3 + PC4 + PC5 + PC6 + PC7 + PC8 + PC9 + PC10 + AGE * SEX
MYOPIA_1000	m.16234.C.T	-0.445664	0.35886	-1.24189	0.214277	0.640399	0.316944	1.29395	logistic	5632	125	5537	MYOPIA_1000 ~ m.16234.C.T + AGE + SEX + TWB2_Batch + PC1 + PC2 + PC3 + PC4 + PC5 + PC6 + PC7 + PC8 + PC9 + PC10 + AGE * SEX
AGE	m.6253.T.C	-0.109879	0.088477	-1.24189	0.21428	NA	NA	NA	linear	101268	NA	NA	AGE ~ m.6253.T.C + AGE + SEX + TWB2_Batch + PC1 + PC2 + PC3 + PC4 + PC5 + PC6 + PC7 + PC8 + PC9 + PC10 + AGE * SEX
EMPHYSEMA_BRONCHITIS	m.7861.T.C	-0.162403	0.130785	-1.24175	0.21433	0.850099	0.657874	1.09849	logistic	101314	1107	100238	EMPHYSEMA_BRONCHITIS ~ m.7861.T.C + AGE + SEX + TWB2_Batch + PC1 + PC2 + PC3 + PC4 + PC5 + PC6 + PC7 + PC8 + PC9 + PC10 + AGE * SEX
APOPLEXIA	m.9545.A.G	0.135903	0.109459	1.24159	0.21439	1.14557	0.924375	1.4197	logistic	100419	672	100343	APOPLEXIA ~ m.9545.A.G + AGE + SEX + TWB2_Batch + PC1 + PC2 + PC3 + PC4 + PC5 + PC6 + PC7 + PC8 + PC9 + PC10 + AGE * SEX
EPILEPSY	m.12372.G.A	0.136797	0.110233	1.24098	0.214614	1.1466	0.9238	1.42312	logistic	101208	377	101016	EPILEPSY ~ m.12372.G.A + AGE + SEX + TWB2_Batch + PC1 + PC2 + PC3 + PC4 + PC5 + PC6 + PC7 + PC8 + PC9 + PC10 + AGE * SEX
MYOPIA_1000	m.16126.T.C	0.290356	0.233982	1.24093	0.214632	1.3369	0.845143	2.1148	logistic	5641	125	5537	MYOPIA_1000 ~ m.16126.T.C + AGE + SEX + TWB2_Batch + PC1 + PC2 + PC3 + PC4 + PC5 + PC6 + PC7 + PC8 + PC9 + PC10 + AGE * SEX
SEVERE_DYSMENORRHEA	m.14318.T.C	0.0674687	0.054381	1.24067	0.214729	1.0698	0.961637	1.19012	logistic	65711	2782	63023	SEVERE_DYSMENORRHEA ~ m.14318.T.C + AGE + TWB2_Batch + PC1 + PC2 + PC3 + PC4 + PC5 + PC6 + PC7 + PC8 + PC9 + PC10	[Note: Column(s) dropped due to lack of variability in subset: SEX]
GLAUCOMA	m.14569.G.A	0.082321	0.0663731	1.24028	0.214873	1.0858	0.953353	1.23666	logistic	101439	1445	100288	GLAUCOMA ~ m.14569.G.A + AGE + SEX + TWB2_Batch + PC1 + PC2 + PC3 + PC4 + PC5 + PC6 + PC7 + PC8 + PC9 + PC10 + AGE * SEX
DIABETES_Gestational	m.15535.C.T	-0.314115	0.253269	-1.24025	0.214884	0.730435	0.444626	1.19996	logistic	66751	169	66687	DIABETES_Gestational ~ m.15535.C.T + AGE + TWB2_Batch + PC1 + PC2 + PC3 + PC4 + PC5 + PC6 + PC7 + PC8 + PC9 + PC10	[Note: Column(s) dropped due to lack of variability in subset: SEX]
ARTHRITIS_AnkylosingSpondylitis	m.16243.T.C	-0.622022	0.501727	-1.23976	0.215064	0.536858	0.200808	1.43529	logistic	100340	171	101018	ARTHRITIS_AnkylosingSpondylitis ~ m.16243.T.C + AGE + SEX + TWB2_Batch + PC1 + PC2 + PC3 + PC4 + PC5 + PC6 + PC7 + PC8 + PC9 + PC10 + AGE * SEX
AGE	m.9536.C.T	0.126352	0.101927	1.23963	0.215115	NA	NA	NA	linear	101790	NA	NA	AGE ~ m.9536.C.T + AGE + SEX + TWB2_Batch + PC1 + PC2 + PC3 + PC4 + PC5 + PC6 + PC7 + PC8 + PC9 + PC10 + AGE * SEX
EMPHYSEMA_BRONCHITIS	m.5821.G.A	-0.152231	0.122845	-1.23921	0.215266	0.85879	0.675024	1.09258	logistic	101202	1107	100238	EMPHYSEMA_BRONCHITIS ~ m.5821.G.A + AGE + SEX + TWB2_Batch + PC1 + PC2 + PC3 + PC4 + PC5 + PC6 + PC7 + PC8 + PC9 + PC10 + AGE * SEX
KIDNEY_STONE	m.6216.T.C	0.0506711	0.0408992	1.23893	0.215373	1.05198	0.970939	1.13978	logistic	100938	6248	94747	KIDNEY_STONE ~ m.6216.T.C + AGE + SEX + TWB2_Batch + PC1 + PC2 + PC3 + PC4 + PC5 + PC6 + PC7 + PC8 + PC9 + PC10 + AGE * SEX
MANIC_DEPRESSION	m.16192.C.T	-0.115973	0.093608	-1.23892	0.215373	0.890499	0.741229	1.06983	logistic	100927	706	100392	MANIC_DEPRESSION ~ m.16192.C.T + AGE + SEX + TWB2_Batch + PC1 + PC2 + PC3 + PC4 + PC5 + PC6 + PC7 + PC8 + PC9 + PC10 + AGE * SEX
ARMD	m.16319.G.A	0.130141	0.105055	1.23879	0.215423	1.13899	0.927033	1.39941	logistic	6172	716	5616	ARMD ~ m.16319.G.A + AGE + SEX + TWB2_Batch + PC1 + PC2 + PC3 + PC4 + PC5 + PC6 + PC7 + PC8 + PC9 + PC10 + AGE * SEX
SCHIZOPHRENIA	m.13759.G.A	-0.192424	0.155372	-1.23847	0.21554	0.824957	0.608382	1.11863	logistic	100733	195	100903	SCHIZOPHRENIA ~ m.13759.G.A + AGE + SEX + TWB2_Batch + PC1 + PC2 + PC3 + PC4 + PC5 + PC6 + PC7 + PC8 + PC9 + PC10 + AGE * SEX
APOPLEXIA	m.16355.C.T	0.149407	0.120643	1.23843	0.215558	1.16115	0.916629	1.47089	logistic	100776	672	100343	APOPLEXIA ~ m.16355.C.T + AGE + SEX + TWB2_Batch + PC1 + PC2 + PC3 + PC4 + PC5 + PC6 + PC7 + PC8 + PC9 + PC10 + AGE * SEX
BLIND	m.16362.T.C	0.0952584	0.0769245	1.23834	0.215591	1.09994	0.945999	1.27894	logistic	101328	181	101552	BLIND ~ m.16362.T.C + AGE + SEX + TWB2_Batch + PC1 + PC2 + PC3 + PC4 + PC5 + PC6 + PC7 + PC8 + PC9 + PC10 + AGE * SEX
CARDIOMYOPATHY	m.5054.G.A	-0.311462	0.251524	-1.2383	0.215605	0.732375	0.447334	1.19904	logistic	100984	791	100224	CARDIOMYOPATHY ~ m.5054.G.A + AGE + SEX + TWB2_Batch + PC1 + PC2 + PC3 + PC4 + PC5 + PC6 + PC7 + PC8 + PC9 + PC10 + AGE * SEX
SCHIZOPHRENIA	m.13254.T.C	0.317064	0.256059	1.23824	0.215625	1.37309	0.831261	2.26809	logistic	101077	195	100903	SCHIZOPHRENIA ~ m.13254.T.C + AGE + SEX + TWB2_Batch + PC1 + PC2 + PC3 + PC4 + PC5 + PC6 + PC7 + PC8 + PC9 + PC10 + AGE * SEX
SCHIZOPHRENIA	m.14577.T.C	0.31706	0.256059	1.23823	0.21563	1.37309	0.831258	2.26808	logistic	101076	195	100903	SCHIZOPHRENIA ~ m.14577.T.C + AGE + SEX + TWB2_Batch + PC1 + PC2 + PC3 + PC4 + PC5 + PC6 + PC7 + PC8 + PC9 + PC10 + AGE * SEX
ALLERGIC	m.1382.A.C	0.0509935	0.0411945	1.23787	0.215763	1.05232	0.97069	1.14081	logistic	101273	9483	91798	ALLERGIC ~ m.1382.A.C + AGE + SEX + TWB2_Batch + PC1 + PC2 + PC3 + PC4 + PC5 + PC6 + PC7 + PC8 + PC9 + PC10 + AGE * SEX
BLIND	m.16327.C.T	-0.20149	0.162827	-1.23745	0.21592	0.817512	0.594146	1.12485	logistic	101727	181	101552	BLIND ~ m.16327.C.T + AGE + SEX + TWB2_Batch + PC1 + PC2 + PC3 + PC4 + PC5 + PC6 + PC7 + PC8 + PC9 + PC10 + AGE * SEX
MYOMA	m.15301.G.A	-0.0118712	0.00959522	-1.2372	0.216013	0.988199	0.969788	1.00696	logistic	65803	14290	51515	MYOMA ~ m.15301.G.A + AGE + TWB2_Batch + PC1 + PC2 + PC3 + PC4 + PC5 + PC6 + PC7 + PC8 + PC9 + PC10	[Note: Column(s) dropped due to lack of variability in subset: SEX]
CORONARY_ARTERY_DIS	m.8563.A.G	-0.129535	0.104708	-1.23711	0.216045	0.878503	0.715508	1.07863	logistic	100939	1309	99706	CORONARY_ARTERY_DIS ~ m.8563.A.G + AGE + SEX + TWB2_Batch + PC1 + PC2 + PC3 + PC4 + PC5 + PC6 + PC7 + PC8 + PC9 + PC10 + AGE * SEX
CORONARY_ARTERY_DIS	m.5351.A.G	-0.0688681	0.0556799	-1.23686	0.21614	0.93345	0.836942	1.04109	logistic	101015	1309	99706	CORONARY_ARTERY_DIS ~ m.5351.A.G + AGE + SEX + TWB2_Batch + PC1 + PC2 + PC3 + PC4 + PC5 + PC6 + PC7 + PC8 + PC9 + PC10 + AGE * SEX
RENTINAL_DETACHMENT	m.16362.T.C	0.035721	0.0288852	1.23665	0.216216	1.03637	0.979323	1.09673	logistic	101328	1352	100381	RENTINAL_DETACHMENT ~ m.16362.T.C + AGE + SEX + TWB2_Batch + PC1 + PC2 + PC3 + PC4 + PC5 + PC6 + PC7 + PC8 + PC9 + PC10 + AGE * SEX
CARDIOMYOPATHY	m.13626.C.T	0.170308	0.137718	1.23664	0.216219	1.18567	0.905182	1.55307	logistic	100967	791	100224	CARDIOMYOPATHY ~ m.13626.C.T + AGE + SEX + TWB2_Batch + PC1 + PC2 + PC3 + PC4 + PC5 + PC6 + PC7 + PC8 + PC9 + PC10 + AGE * SEX
ENDOMETRIOSIS	m.9824.T.C	-0.0270274	0.0218562	-1.2366	0.216237	0.973335	0.932519	1.01594	logistic	65542	4953	60852	ENDOMETRIOSIS ~ m.9824.T.C + AGE + TWB2_Batch + PC1 + PC2 + PC3 + PC4 + PC5 + PC6 + PC7 + PC8 + PC9 + PC10	[Note: Column(s) dropped due to lack of variability in subset: SEX]
VERTIGO	m.200.A.G	0.0686861	0.0555804	1.2358	0.216534	1.0711	0.960548	1.19438	logistic	100693	6417	94578	VERTIGO ~ m.200.A.G + AGE + SEX + TWB2_Batch + PC1 + PC2 + PC3 + PC4 + PC5 + PC6 + PC7 + PC8 + PC9 + PC10 + AGE * SEX
OVARIAN_CYST	m.16184.C.T	-0.0546812	0.0442489	-1.23576	0.216546	0.946787	0.868134	1.03257	logistic	65800	3735	62070	OVARIAN_CYST ~ m.16184.C.T + AGE + TWB2_Batch + PC1 + PC2 + PC3 + PC4 + PC5 + PC6 + PC7 + PC8 + PC9 + PC10	[Note: Column(s) dropped due to lack of variability in subset: SEX]
DIABETES_Gestational	m.4715.A.G	-0.211934	0.171524	-1.2356	0.216609	0.809018	0.578036	1.1323	logistic	66847	169	66687	DIABETES_Gestational ~ m.4715.A.G + AGE + TWB2_Batch + PC1 + PC2 + PC3 + PC4 + PC5 + PC6 + PC7 + PC8 + PC9 + PC10	[Note: Column(s) dropped due to lack of variability in subset: SEX]
AGE	m.10586.G.A	-0.0851287	0.0688981	-1.23557	0.21662	NA	NA	NA	linear	101797	NA	NA	AGE ~ m.10586.G.A + AGE + SEX + TWB2_Batch + PC1 + PC2 + PC3 + PC4 + PC5 + PC6 + PC7 + PC8 + PC9 + PC10 + AGE * SEX
SEVERE_DYSMENORRHEA	m.7684.T.C	0.0416559	0.0337231	1.23524	0.216743	1.04254	0.975855	1.11377	logistic	65794	2782	63023	SEVERE_DYSMENORRHEA ~ m.7684.T.C + AGE + TWB2_Batch + PC1 + PC2 + PC3 + PC4 + PC5 + PC6 + PC7 + PC8 + PC9 + PC10	[Note: Column(s) dropped due to lack of variability in subset: SEX]
SCHIZOPHRENIA	m.152.T.C	0.11236	0.0909804	1.23499	0.216835	1.11892	0.936167	1.33734	logistic	96852	195	100903	SCHIZOPHRENIA ~ m.152.T.C + AGE + SEX + TWB2_Batch + PC1 + PC2 + PC3 + PC4 + PC5 + PC6 + PC7 + PC8 + PC9 + PC10 + AGE * SEX
RENTINAL_DETACHMENT	m.8584.G.A	-0.0518372	0.0419824	-1.23474	0.216929	0.949483	0.874483	1.03092	logistic	101733	1352	100381	RENTINAL_DETACHMENT ~ m.8584.G.A + AGE + SEX + TWB2_Batch + PC1 + PC2 + PC3 + PC4 + PC5 + PC6 + PC7 + PC8 + PC9 + PC10 + AGE * SEX
PEPTIC_ULCER	m.3483.G.A	0.0366092	0.029654	1.23455	0.217	1.03729	0.978717	1.09936	logistic	101297	14388	86914	PEPTIC_ULCER ~ m.3483.G.A + AGE + SEX + TWB2_Batch + PC1 + PC2 + PC3 + PC4 + PC5 + PC6 + PC7 + PC8 + PC9 + PC10 + AGE * SEX
CATARACT	m.16362.T.C	-0.0157233	0.0127364	-1.23452	0.21701	0.9844	0.96013	1.00928	logistic	101328	9143	92590	CATARACT ~ m.16362.T.C + AGE + SEX + TWB2_Batch + PC1 + PC2 + PC3 + PC4 + PC5 + PC6 + PC7 + PC8 + PC9 + PC10 + AGE * SEX
MYOMA	m.195.T.C	0.0292164	0.0236698	1.23433	0.217079	1.02965	0.98297	1.07854	logistic	64316	14290	51515	MYOMA ~ m.195.T.C + AGE + TWB2_Batch + PC1 + PC2 + PC3 + PC4 + PC5 + PC6 + PC7 + PC8 + PC9 + PC10	[Note: Column(s) dropped due to lack of variability in subset: SEX]
OVARIAN_CYST	m.5108.T.C	-0.0630476	0.0510942	-1.23395	0.217222	0.938899	0.849428	1.03779	logistic	65750	3735	62070	OVARIAN_CYST ~ m.5108.T.C + AGE + TWB2_Batch + PC1 + PC2 + PC3 + PC4 + PC5 + PC6 + PC7 + PC8 + PC9 + PC10	[Note: Column(s) dropped due to lack of variability in subset: SEX]
CORONARY_ARTERY_DIS	m.4164.A.G	-0.0687	0.0556807	-1.23382	0.21727	0.933607	0.837081	1.04126	logistic	101012	1309	99706	CORONARY_ARTERY_DIS ~ m.4164.A.G + AGE + SEX + TWB2_Batch + PC1 + PC2 + PC3 + PC4 + PC5 + PC6 + PC7 + PC8 + PC9 + PC10 + AGE * SEX
BLIND	m.4883.C.T	0.113352	0.091873	1.23379	0.217282	1.12003	0.935458	1.34101	logistic	101129	181	101552	BLIND ~ m.4883.C.T + AGE + SEX + TWB2_Batch + PC1 + PC2 + PC3 + PC4 + PC5 + PC6 + PC7 + PC8 + PC9 + PC10 + AGE * SEX
VALVE_HEART_DIS	m.12091.T.C	0.0400048	0.0324307	1.23355	0.217371	1.04082	0.976716	1.10912	logistic	100490	4501	96514	VALVE_HEART_DIS ~ m.12091.T.C + AGE + SEX + TWB2_Batch + PC1 + PC2 + PC3 + PC4 + PC5 + PC6 + PC7 + PC8 + PC9 + PC10 + AGE * SEX
OSTEOPOROSIS	m.13135.G.A	-0.0718713	0.0582676	-1.23347	0.217401	0.930651	0.830211	1.04324	logistic	101144	3630	97559	OSTEOPOROSIS ~ m.13135.G.A + AGE + SEX + TWB2_Batch + PC1 + PC2 + PC3 + PC4 + PC5 + PC6 + PC7 + PC8 + PC9 + PC10 + AGE * SEX
HYPERLIPIDEMIA	m.15223.C.T	-0.0573253	0.0464804	-1.23332	0.217456	0.944287	0.862063	1.03435	logistic	100903	7698	93317	HYPERLIPIDEMIA ~ m.15223.C.T + AGE + SEX + TWB2_Batch + PC1 + PC2 + PC3 + PC4 + PC5 + PC6 + PC7 + PC8 + PC9 + PC10 + AGE * SEX
MYOPIA_600	m.5054.G.A	-0.26881	0.217982	-1.23317	0.217511	0.764289	0.498549	1.17168	logistic	5660	867	4795	MYOPIA_600 ~ m.5054.G.A + AGE + SEX + TWB2_Batch + PC1 + PC2 + PC3 + PC4 + PC5 + PC6 + PC7 + PC8 + PC9 + PC10 + AGE * SEX
CATARACT	m.199.T.C	-0.0226245	0.0183488	-1.23302	0.217567	0.97763	0.943095	1.01343	logistic	100361	9143	92590	CATARACT ~ m.199.T.C + AGE + SEX + TWB2_Batch + PC1 + PC2 + PC3 + PC4 + PC5 + PC6 + PC7 + PC8 + PC9 + PC10 + AGE * SEX
APOPLEXIA	m.15884.G.A	0.19839	0.160898	1.23302	0.217569	1.21944	0.889612	1.67155	logistic	100872	672	100343	APOPLEXIA ~ m.15884.G.A + AGE + SEX + TWB2_Batch + PC1 + PC2 + PC3 + PC4 + PC5 + PC6 + PC7 + PC8 + PC9 + PC10 + AGE * SEX
DIABETES	m.15235.A.G	0.0474901	0.0385189	1.2329	0.217611	1.04864	0.972382	1.13087	logistic	101141	5355	96047	DIABETES ~ m.15235.A.G + AGE + SEX + TWB2_Batch + PC1 + PC2 + PC3 + PC4 + PC5 + PC6 + PC7 + PC8 + PC9 + PC10 + AGE * SEX
ARTHRITIS_Degenerative	m.709.G.A	-0.0264516	0.0214726	-1.23188	0.217995	0.973895	0.933758	1.01576	logistic	100902	3870	97319	ARTHRITIS_Degenerative ~ m.709.G.A + AGE + SEX + TWB2_Batch + PC1 + PC2 + PC3 + PC4 + PC5 + PC6 + PC7 + PC8 + PC9 + PC10 + AGE * SEX
MYOPIA_600	m.752.C.T	-0.161898	0.131451	-1.23162	0.218089	0.850528	0.657349	1.10048	logistic	5661	867	4795	MYOPIA_600 ~ m.752.C.T + AGE + SEX + TWB2_Batch + PC1 + PC2 + PC3 + PC4 + PC5 + PC6 + PC7 + PC8 + PC9 + PC10 + AGE * SEX
FLOATERS	m.16299.A.G	-0.0678109	0.0550694	-1.23137	0.218184	0.934437	0.83883	1.04094	logistic	101718	12356	89377	FLOATERS ~ m.16299.A.G + AGE + SEX + TWB2_Batch + PC1 + PC2 + PC3 + PC4 + PC5 + PC6 + PC7 + PC8 + PC9 + PC10 + AGE * SEX
ARRHYTHMIA	m.13834.A.G	0.0637953	0.0518106	1.23132	0.218205	1.06587	0.96295	1.1798	logistic	100805	4572	96443	ARRHYTHMIA ~ m.13834.A.G + AGE + SEX + TWB2_Batch + PC1 + PC2 + PC3 + PC4 + PC5 + PC6 + PC7 + PC8 + PC9 + PC10 + AGE * SEX
EMPHYSEMA_BRONCHITIS	m.8793.T.C	-0.14702	0.119403	-1.23129	0.218213	0.863277	0.683144	1.09091	logistic	101344	1107	100238	EMPHYSEMA_BRONCHITIS ~ m.8793.T.C + AGE + SEX + TWB2_Batch + PC1 + PC2 + PC3 + PC4 + PC5 + PC6 + PC7 + PC8 + PC9 + PC10 + AGE * SEX
RENTINAL_DETACHMENT	m.3290.T.C	-0.187455	0.152251	-1.23122	0.21824	0.829066	0.615163	1.11735	logistic	101730	1352	100381	RENTINAL_DETACHMENT ~ m.3290.T.C + AGE + SEX + TWB2_Batch + PC1 + PC2 + PC3 + PC4 + PC5 + PC6 + PC7 + PC8 + PC9 + PC10 + AGE * SEX
IRRITABLE_BOWEL_SND	m.15217.G.A	-0.120368	0.097766	-1.23119	0.218253	0.886594	0.731989	1.07385	logistic	100484	2583	98719	IRRITABLE_BOWEL_SND ~ m.15217.G.A + AGE + SEX + TWB2_Batch + PC1 + PC2 + PC3 + PC4 + PC5 + PC6 + PC7 + PC8 + PC9 + PC10 + AGE * SEX
PARKISON	m.16390.G.A	-0.439128	0.356918	-1.23033	0.218573	0.644598	0.320239	1.29749	logistic	101393	130	101263	PARKISON ~ m.16390.G.A + AGE + SEX + TWB2_Batch + PC1 + PC2 + PC3 + PC4 + PC5 + PC6 + PC7 + PC8 + PC9 + PC10 + AGE * SEX
GLAUCOMA	m.16324.T.C	-0.22017	0.178958	-1.23029	0.218587	0.802382	0.565001	1.1395	logistic	100497	1445	100288	GLAUCOMA ~ m.16324.T.C + AGE + SEX + TWB2_Batch + PC1 + PC2 + PC3 + PC4 + PC5 + PC6 + PC7 + PC8 + PC9 + PC10 + AGE * SEX
ARTHRITIS_AnkylosingSpondylitis	m.9123.G.A	-0.35869	0.291579	-1.23017	0.218635	0.698591	0.394481	1.23714	logistic	101036	171	101018	ARTHRITIS_AnkylosingSpondylitis ~ m.9123.G.A + AGE + SEX + TWB2_Batch + PC1 + PC2 + PC3 + PC4 + PC5 + PC6 + PC7 + PC8 + PC9 + PC10 + AGE * SEX
XEROPHTHALMIA	m.14308.T.C	-0.0411285	0.0334343	-1.23013	0.218649	0.959706	0.898832	1.0247	logistic	101428	11209	90524	XEROPHTHALMIA ~ m.14308.T.C + AGE + SEX + TWB2_Batch + PC1 + PC2 + PC3 + PC4 + PC5 + PC6 + PC7 + PC8 + PC9 + PC10 + AGE * SEX
ARTHRITIS_Rheumatoid	m.8772.T.C	0.152056	0.123631	1.22992	0.218728	1.16423	0.913693	1.48345	logistic	101087	719	100470	ARTHRITIS_Rheumatoid ~ m.8772.T.C + AGE + SEX + TWB2_Batch + PC1 + PC2 + PC3 + PC4 + PC5 + PC6 + PC7 + PC8 + PC9 + PC10 + AGE * SEX
CARDIOMYOPATHY	m.13759.G.A	-0.0864479	0.070312	-1.22949	0.218888	0.917183	0.799108	1.05271	logistic	100648	791	100224	CARDIOMYOPATHY ~ m.13759.G.A + AGE + SEX + TWB2_Batch + PC1 + PC2 + PC3 + PC4 + PC5 + PC6 + PC7 + PC8 + PC9 + PC10 + AGE * SEX
DIABETES	m.13759.G.A	0.0315348	0.0256576	1.22906	0.219048	1.03204	0.981421	1.08526	logistic	101032	5355	96047	DIABETES ~ m.13759.G.A + AGE + SEX + TWB2_Batch + PC1 + PC2 + PC3 + PC4 + PC5 + PC6 + PC7 + PC8 + PC9 + PC10 + AGE * SEX
CATARACT	m.4824.A.G	-0.0331724	0.0269957	-1.2288	0.219145	0.967372	0.917517	1.01994	logistic	101733	9143	92590	CATARACT ~ m.4824.A.G + AGE + SEX + TWB2_Batch + PC1 + PC2 + PC3 + PC4 + PC5 + PC6 + PC7 + PC8 + PC9 + PC10 + AGE * SEX
KIDNEY_STONE	m.16157.T.C	0.0708744	0.0576831	1.22869	0.21919	1.07345	0.958693	1.20194	logistic	100960	6248	94747	KIDNEY_STONE ~ m.16157.T.C + AGE + SEX + TWB2_Batch + PC1 + PC2 + PC3 + PC4 + PC5 + PC6 + PC7 + PC8 + PC9 + PC10 + AGE * SEX
DIABETES	m.15040.C.T	0.0580042	0.0472186	1.22842	0.21929	1.05972	0.966046	1.16248	logistic	101402	5355	96047	DIABETES ~ m.15040.C.T + AGE + SEX + TWB2_Batch + PC1 + PC2 + PC3 + PC4 + PC5 + PC6 + PC7 + PC8 + PC9 + PC10 + AGE * SEX
DIABETES	m.14502.T.C	0.057998	0.0472186	1.22829	0.21934	1.05971	0.96604	1.16247	logistic	101401	5355	96047	DIABETES ~ m.14502.T.C + AGE + SEX + TWB2_Batch + PC1 + PC2 + PC3 + PC4 + PC5 + PC6 + PC7 + PC8 + PC9 + PC10 + AGE * SEX
CATARACT	m.189.A.G	-0.0522462	0.0425486	-1.22792	0.219478	0.949095	0.873156	1.03164	logistic	101102	9143	92590	CATARACT ~ m.189.A.G + AGE + SEX + TWB2_Batch + PC1 + PC2 + PC3 + PC4 + PC5 + PC6 + PC7 + PC8 + PC9 + PC10 + AGE * SEX
DIABETES_Type2	m.15851.A.G	-0.0686713	0.0559429	-1.22752	0.219625	0.933634	0.836675	1.04183	logistic	101362	5171	96231	DIABETES_Type2 ~ m.15851.A.G + AGE + SEX + TWB2_Batch + PC1 + PC2 + PC3 + PC4 + PC5 + PC6 + PC7 + PC8 + PC9 + PC10 + AGE * SEX
IRRITABLE_BOWEL_SND	m.489.T.C	-0.0245759	0.0200233	-1.22737	0.219685	0.975724	0.938172	1.01478	logistic	100205	2583	98719	IRRITABLE_BOWEL_SND ~ m.489.T.C + AGE + SEX + TWB2_Batch + PC1 + PC2 + PC3 + PC4 + PC5 + PC6 + PC7 + PC8 + PC9 + PC10 + AGE * SEX
ALLERGIC	m.9090.T.C	-0.0567898	0.0462699	-1.22736	0.219687	0.944793	0.862881	1.03448	logistic	101281	9483	91798	ALLERGIC ~ m.9090.T.C + AGE + SEX + TWB2_Batch + PC1 + PC2 + PC3 + PC4 + PC5 + PC6 + PC7 + PC8 + PC9 + PC10 + AGE * SEX
APOPLEXIA	m.6023.G.A	-0.187527	0.152798	-1.22728	0.219717	0.829007	0.61446	1.11847	logistic	101006	672	100343	APOPLEXIA ~ m.6023.G.A + AGE + SEX + TWB2_Batch + PC1 + PC2 + PC3 + PC4 + PC5 + PC6 + PC7 + PC8 + PC9 + PC10 + AGE * SEX
APOPLEXIA	m.6413.T.C	-0.187527	0.152798	-1.22728	0.219717	0.829007	0.61446	1.11847	logistic	101006	672	100343	APOPLEXIA ~ m.6413.T.C + AGE + SEX + TWB2_Batch + PC1 + PC2 + PC3 + PC4 + PC5 + PC6 + PC7 + PC8 + PC9 + PC10 + AGE * SEX
RENTINAL_DETACHMENT	m.9180.A.G	0.0655884	0.0534607	1.22685	0.219878	1.06779	0.961564	1.18575	logistic	101726	1352	100381	RENTINAL_DETACHMENT ~ m.9180.A.G + AGE + SEX + TWB2_Batch + PC1 + PC2 + PC3 + PC4 + PC5 + PC6 + PC7 + PC8 + PC9 + PC10 + AGE * SEX
KIDNEY_STONE	m.152.T.C	0.0218838	0.017838	1.22681	0.219895	1.02212	0.987007	1.05849	logistic	96746	6248	94747	KIDNEY_STONE ~ m.152.T.C + AGE + SEX + TWB2_Batch + PC1 + PC2 + PC3 + PC4 + PC5 + PC6 + PC7 + PC8 + PC9 + PC10 + AGE * SEX
BLIND	m.4850.C.T	0.171385	0.139745	1.22641	0.220044	1.18695	0.902564	1.56094	logistic	101733	181	101552	BLIND ~ m.4850.C.T + AGE + SEX + TWB2_Batch + PC1 + PC2 + PC3 + PC4 + PC5 + PC6 + PC7 + PC8 + PC9 + PC10 + AGE * SEX
ASTHMA	m.16111.C.T	0.0599247	0.0488731	1.22613	0.220151	1.06176	0.964769	1.16849	logistic	101207	3823	97523	ASTHMA ~ m.16111.C.T + AGE + SEX + TWB2_Batch + PC1 + PC2 + PC3 + PC4 + PC5 + PC6 + PC7 + PC8 + PC9 + PC10 + AGE * SEX
MYOMA	m.13928.G.C	0.0145207	0.011843	1.2261	0.220161	1.01463	0.991346	1.03845	logistic	65564	14290	51515	MYOMA ~ m.13928.G.C + AGE + TWB2_Batch + PC1 + PC2 + PC3 + PC4 + PC5 + PC6 + PC7 + PC8 + PC9 + PC10	[Note: Column(s) dropped due to lack of variability in subset: SEX]
ARTHRITIS	m.8829.C.T	-0.071548	0.0583579	-1.22602	0.220191	0.930952	0.830332	1.04376	logistic	101189	4974	96215	ARTHRITIS ~ m.8829.C.T + AGE + SEX + TWB2_Batch + PC1 + PC2 + PC3 + PC4 + PC5 + PC6 + PC7 + PC8 + PC9 + PC10 + AGE * SEX
ARMD	m.1119.T.C	0.221009	0.180296	1.22581	0.220269	1.24733	0.876016	1.77605	logistic	6263	716	5616	ARMD ~ m.1119.T.C + AGE + SEX + TWB2_Batch + PC1 + PC2 + PC3 + PC4 + PC5 + PC6 + PC7 + PC8 + PC9 + PC10 + AGE * SEX
HYPERLIPIDEMIA	m.8784.A.G	-0.0725553	0.0592007	-1.22558	0.220356	0.930014	0.828127	1.04444	logistic	101015	7698	93317	HYPERLIPIDEMIA ~ m.8784.A.G + AGE + SEX + TWB2_Batch + PC1 + PC2 + PC3 + PC4 + PC5 + PC6 + PC7 + PC8 + PC9 + PC10 + AGE * SEX
CARDIOMYOPATHY	m.13104.A.G	-0.252107	0.205733	-1.2254	0.220423	0.777162	0.519263	1.16315	logistic	100979	791	100224	CARDIOMYOPATHY ~ m.13104.A.G + AGE + SEX + TWB2_Batch + PC1 + PC2 + PC3 + PC4 + PC5 + PC6 + PC7 + PC8 + PC9 + PC10 + AGE * SEX
COLOR_BLIND	m.9468.A.G	-0.614636	0.501726	-1.22504	0.220558	0.540837	0.202297	1.44592	logistic	101729	386	101347	COLOR_BLIND ~ m.9468.A.G + AGE + SEX + TWB2_Batch + PC1 + PC2 + PC3 + PC4 + PC5 + PC6 + PC7 + PC8 + PC9 + PC10 + AGE * SEX
HYPERTENSION	m.13834.A.G	-0.046136	0.0376634	-1.22496	0.220592	0.954912	0.886959	1.02807	logistic	100805	12292	88723	HYPERTENSION ~ m.13834.A.G + AGE + SEX + TWB2_Batch + PC1 + PC2 + PC3 + PC4 + PC5 + PC6 + PC7 + PC8 + PC9 + PC10 + AGE * SEX
HYPERLIPIDEMIA	m.15508.C.T	-0.0567297	0.0463135	-1.22491	0.220611	0.944849	0.862859	1.03463	logistic	100897	7698	93317	HYPERLIPIDEMIA ~ m.15508.C.T + AGE + SEX + TWB2_Batch + PC1 + PC2 + PC3 + PC4 + PC5 + PC6 + PC7 + PC8 + PC9 + PC10 + AGE * SEX
ARTHRITIS_Rheumatoid	m.513.G.A	-0.275674	0.22508	-1.22478	0.220658	0.759061	0.488297	1.17996	logistic	101178	719	100470	ARTHRITIS_Rheumatoid ~ m.513.G.A + AGE + SEX + TWB2_Batch + PC1 + PC2 + PC3 + PC4 + PC5 + PC6 + PC7 + PC8 + PC9 + PC10 + AGE * SEX
ASTHMA	m.16223.C.T	0.0207052	0.0169066	1.22468	0.220697	1.02092	0.987645	1.05532	logistic	98611	3823	97523	ASTHMA ~ m.16223.C.T + AGE + SEX + TWB2_Batch + PC1 + PC2 + PC3 + PC4 + PC5 + PC6 + PC7 + PC8 + PC9 + PC10 + AGE * SEX
ARTHRITIS	m.709.G.A	-0.0232309	0.0189752	-1.22428	0.220846	0.977037	0.941367	1.01406	logistic	100902	4974	96215	ARTHRITIS ~ m.709.G.A + AGE + SEX + TWB2_Batch + PC1 + PC2 + PC3 + PC4 + PC5 + PC6 + PC7 + PC8 + PC9 + PC10 + AGE * SEX
CATARACT	m.14569.G.A	0.0381945	0.0311981	1.22426	0.220856	1.03893	0.977308	1.10444	logistic	101439	9143	92590	CATARACT ~ m.14569.G.A + AGE + SEX + TWB2_Batch + PC1 + PC2 + PC3 + PC4 + PC5 + PC6 + PC7 + PC8 + PC9 + PC10 + AGE * SEX
DIABETES_Type2	m.16266.C.A	0.0520215	0.0424958	1.22416	0.220893	1.0534	0.969214	1.1449	logistic	101219	5171	96231	DIABETES_Type2 ~ m.16266.C.A + AGE + SEX + TWB2_Batch + PC1 + PC2 + PC3 + PC4 + PC5 + PC6 + PC7 + PC8 + PC9 + PC10 + AGE * SEX
ARTHRITIS_Rheumatoid	m.16319.G.A	0.0701928	0.0573523	1.22389	0.220994	1.07271	0.958661	1.20034	logistic	98549	719	100470	ARTHRITIS_Rheumatoid ~ m.16319.G.A + AGE + SEX + TWB2_Batch + PC1 + PC2 + PC3 + PC4 + PC5 + PC6 + PC7 + PC8 + PC9 + PC10 + AGE * SEX
CARDIOMYOPATHY	m.16129.G.A	-0.0520718	0.0425474	-1.22386	0.221007	0.949261	0.87331	1.03182	logistic	98373	791	100224	CARDIOMYOPATHY ~ m.16129.G.A + AGE + SEX + TWB2_Batch + PC1 + PC2 + PC3 + PC4 + PC5 + PC6 + PC7 + PC8 + PC9 + PC10 + AGE * SEX
AGE	m.15043.G.A	0.0338346	0.0276464	1.22383	0.221018	NA	NA	NA	linear	101784	NA	NA	AGE ~ m.15043.G.A + AGE + SEX + TWB2_Batch + PC1 + PC2 + PC3 + PC4 + PC5 + PC6 + PC7 + PC8 + PC9 + PC10 + AGE * SEX
GASTROESOPHAGEA_REFLUX	m.5302.T.C	0.0525353	0.0429398	1.22346	0.221155	1.05394	0.968868	1.14648	logistic	101294	14725	86577	GASTROESOPHAGEA_REFLUX ~ m.5302.T.C + AGE + SEX + TWB2_Batch + PC1 + PC2 + PC3 + PC4 + PC5 + PC6 + PC7 + PC8 + PC9 + PC10 + AGE * SEX
DIABETES	m.6962.G.A	0.0285644	0.0233493	1.22335	0.221197	1.02898	0.982947	1.07716	logistic	101402	5355	96047	DIABETES ~ m.6962.G.A + AGE + SEX + TWB2_Batch + PC1 + PC2 + PC3 + PC4 + PC5 + PC6 + PC7 + PC8 + PC9 + PC10 + AGE * SEX
HEMICRANIA	m.11914.G.A	0.0488414	0.0399243	1.22335	0.221198	1.05005	0.971018	1.13552	logistic	101257	3010	98383	HEMICRANIA ~ m.11914.G.A + AGE + SEX + TWB2_Batch + PC1 + PC2 + PC3 + PC4 + PC5 + PC6 + PC7 + PC8 + PC9 + PC10 + AGE * SEX
APOPLEXIA	m.3552.T.A	0.133872	0.109437	1.22328	0.221222	1.14325	0.922541	1.41675	logistic	101015	672	100343	APOPLEXIA ~ m.3552.T.A + AGE + SEX + TWB2_Batch + PC1 + PC2 + PC3 + PC4 + PC5 + PC6 + PC7 + PC8 + PC9 + PC10 + AGE * SEX
ARTHRITIS_AnkylosingSpondylitis	m.235.A.G	0.19115	0.156278	1.22315	0.221275	1.21064	0.891229	1.64453	logistic	101005	171	101018	ARTHRITIS_AnkylosingSpondylitis ~ m.235.A.G + AGE + SEX + TWB2_Batch + PC1 + PC2 + PC3 + PC4 + PC5 + PC6 + PC7 + PC8 + PC9 + PC10 + AGE * SEX
APOPLEXIA	m.8772.T.C	-0.218691	0.178821	-1.22296	0.221345	0.80357	0.565989	1.14088	logistic	100913	672	100343	APOPLEXIA ~ m.8772.T.C + AGE + SEX + TWB2_Batch + PC1 + PC2 + PC3 + PC4 + PC5 + PC6 + PC7 + PC8 + PC9 + PC10 + AGE * SEX
MYOPIA_1000	m.10810.T.C	0.370333	0.302826	1.22292	0.221359	1.44822	0.79995	2.62183	logistic	5659	125	5537	MYOPIA_1000 ~ m.10810.T.C + AGE + SEX + TWB2_Batch + PC1 + PC2 + PC3 + PC4 + PC5 + PC6 + PC7 + PC8 + PC9 + PC10 + AGE * SEX
SCHIZOPHRENIA	m.6179.G.A	0.190192	0.155524	1.22291	0.221364	1.20948	0.891691	1.64053	logistic	101097	195	100903	SCHIZOPHRENIA ~ m.6179.G.A + AGE + SEX + TWB2_Batch + PC1 + PC2 + PC3 + PC4 + PC5 + PC6 + PC7 + PC8 + PC9 + PC10 + AGE * SEX
DEPRESSION	m.15927.G.A	-0.0784972	0.0641907	-1.22288	0.221377	0.924505	0.815209	1.04845	logistic	101057	3812	97286	DEPRESSION ~ m.15927.G.A + AGE + SEX + TWB2_Batch + PC1 + PC2 + PC3 + PC4 + PC5 + PC6 + PC7 + PC8 + PC9 + PC10 + AGE * SEX
EMPHYSEMA_BRONCHITIS	m.8772.T.C	-0.165193	0.135136	-1.22242	0.221549	0.84773	0.650469	1.10481	logistic	101242	1107	100238	EMPHYSEMA_BRONCHITIS ~ m.8772.T.C + AGE + SEX + TWB2_Batch + PC1 + PC2 + PC3 + PC4 + PC5 + PC6 + PC7 + PC8 + PC9 + PC10 + AGE * SEX
AGE	m.489.T.C	0.033978	0.0277982	1.22231	0.221594	NA	NA	NA	linear	100697	NA	NA	AGE ~ m.489.T.C + AGE + SEX + TWB2_Batch + PC1 + PC2 + PC3 + PC4 + PC5 + PC6 + PC7 + PC8 + PC9 + PC10 + AGE * SEX
CERVICAL_POLYP	m.16335.A.G	0.0714874	0.058498	1.22205	0.221689	1.0741	0.95775	1.2046	logistic	65434	2134	63671	CERVICAL_POLYP ~ m.16335.A.G + AGE + TWB2_Batch + PC1 + PC2 + PC3 + PC4 + PC5 + PC6 + PC7 + PC8 + PC9 + PC10	[Note: Column(s) dropped due to lack of variability in subset: SEX]
SEVERE_DYSMENORRHEA	m.14308.T.C	-0.0788181	0.0644968	-1.22205	0.22169	0.924208	0.814458	1.04875	logistic	65619	2782	63023	SEVERE_DYSMENORRHEA ~ m.14308.T.C + AGE + TWB2_Batch + PC1 + PC2 + PC3 + PC4 + PC5 + PC6 + PC7 + PC8 + PC9 + PC10	[Note: Column(s) dropped due to lack of variability in subset: SEX]
BLIND	m.16290.C.T	-0.235925	0.193084	-1.22188	0.221753	0.78984	0.540982	1.15317	logistic	98160	181	101552	BLIND ~ m.16290.C.T + AGE + SEX + TWB2_Batch + PC1 + PC2 + PC3 + PC4 + PC5 + PC6 + PC7 + PC8 + PC9 + PC10 + AGE * SEX
DIABETES_Type2	m.8793.T.C	0.058439	0.0478275	1.22187	0.221757	1.06018	0.965313	1.16437	logistic	101401	5171	96231	DIABETES_Type2 ~ m.8793.T.C + AGE + SEX + TWB2_Batch + PC1 + PC2 + PC3 + PC4 + PC5 + PC6 + PC7 + PC8 + PC9 + PC10 + AGE * SEX
MYOPIA_600	m.3882.G.A	0.152504	0.124815	1.22183	0.22177	1.16475	0.911983	1.48757	logistic	5661	867	4795	MYOPIA_600 ~ m.3882.G.A + AGE + SEX + TWB2_Batch + PC1 + PC2 + PC3 + PC4 + PC5 + PC6 + PC7 + PC8 + PC9 + PC10 + AGE * SEX
SCHIZOPHRENIA	m.8684.C.T	0.190007	0.155524	1.22172	0.221813	1.20926	0.891526	1.64023	logistic	101097	195	100903	SCHIZOPHRENIA ~ m.8684.C.T + AGE + SEX + TWB2_Batch + PC1 + PC2 + PC3 + PC4 + PC5 + PC6 + PC7 + PC8 + PC9 + PC10 + AGE * SEX
MANIC_DEPRESSION	m.10320.G.A	0.160226	0.131201	1.22122	0.222001	1.17378	0.907621	1.51798	logistic	100397	706	100392	MANIC_DEPRESSION ~ m.10320.G.A + AGE + SEX + TWB2_Batch + PC1 + PC2 + PC3 + PC4 + PC5 + PC6 + PC7 + PC8 + PC9 + PC10 + AGE * SEX
MYOMA	m.15346.G.A	-0.0349014	0.0285866	-1.2209	0.222124	0.965701	0.913081	1.02135	logistic	65692	14290	51515	MYOMA ~ m.15346.G.A + AGE + TWB2_Batch + PC1 + PC2 + PC3 + PC4 + PC5 + PC6 + PC7 + PC8 + PC9 + PC10	[Note: Column(s) dropped due to lack of variability in subset: SEX]
XEROPHTHALMIA	m.14318.T.C	-0.0375297	0.0307546	-1.2203	0.222352	0.963166	0.906822	1.02301	logistic	101582	11209	90524	XEROPHTHALMIA ~ m.14318.T.C + AGE + SEX + TWB2_Batch + PC1 + PC2 + PC3 + PC4 + PC5 + PC6 + PC7 + PC8 + PC9 + PC10 + AGE * SEX
HEMICRANIA	m.512.AGC.A	0.0946185	0.0775546	1.22002	0.222456	1.09924	0.944227	1.2797	logistic	101387	3010	98383	HEMICRANIA ~ m.512.AGC.A + AGE + SEX + TWB2_Batch + PC1 + PC2 + PC3 + PC4 + PC5 + PC6 + PC7 + PC8 + PC9 + PC10 + AGE * SEX
AGE	m.5442.T.C	-0.0768566	0.0629969	-1.22001	0.222466	NA	NA	NA	linear	101797	NA	NA	AGE ~ m.5442.T.C + AGE + SEX + TWB2_Batch + PC1 + PC2 + PC3 + PC4 + PC5 + PC6 + PC7 + PC8 + PC9 + PC10 + AGE * SEX
EMPHYSEMA_BRONCHITIS	m.4833.A.G	-0.11753	0.0963755	-1.2195	0.222653	0.889114	0.736073	1.07397	logistic	101282	1107	100238	EMPHYSEMA_BRONCHITIS ~ m.4833.A.G + AGE + SEX + TWB2_Batch + PC1 + PC2 + PC3 + PC4 + PC5 + PC6 + PC7 + PC8 + PC9 + PC10 + AGE * SEX
SEVERE_DYSMENORRHEA	m.13563.A.G	-0.0831781	0.0682163	-1.21933	0.222719	0.920187	0.805025	1.05182	logistic	65606	2782	63023	SEVERE_DYSMENORRHEA ~ m.13563.A.G + AGE + TWB2_Batch + PC1 + PC2 + PC3 + PC4 + PC5 + PC6 + PC7 + PC8 + PC9 + PC10	[Note: Column(s) dropped due to lack of variability in subset: SEX]
COLOR_BLIND	m.16356.T.C	0.219646	0.180178	1.21905	0.222825	1.24564	0.875025	1.77322	logistic	101726	386	101347	COLOR_BLIND ~ m.16356.T.C + AGE + SEX + TWB2_Batch + PC1 + PC2 + PC3 + PC4 + PC5 + PC6 + PC7 + PC8 + PC9 + PC10 + AGE * SEX
ARTHRITIS_AnkylosingSpondylitis	m.16111.C.T	-0.433812	0.355927	-1.21882	0.222911	0.648034	0.322572	1.30187	logistic	101051	171	101018	ARTHRITIS_AnkylosingSpondylitis ~ m.16111.C.T + AGE + SEX + TWB2_Batch + PC1 + PC2 + PC3 + PC4 + PC5 + PC6 + PC7 + PC8 + PC9 + PC10 + AGE * SEX
MANIC_DEPRESSION	m.235.A.G	-0.122216	0.100283	-1.21872	0.222952	0.884957	0.727043	1.07717	logistic	100914	706	100392	MANIC_DEPRESSION ~ m.235.A.G + AGE + SEX + TWB2_Batch + PC1 + PC2 + PC3 + PC4 + PC5 + PC6 + PC7 + PC8 + PC9 + PC10 + AGE * SEX
RENTINAL_DETACHMENT	m.12882.C.T	0.0511065	0.041938	1.21862	0.222988	1.05243	0.969386	1.1426	logistic	101608	1352	100381	RENTINAL_DETACHMENT ~ m.12882.C.T + AGE + SEX + TWB2_Batch + PC1 + PC2 + PC3 + PC4 + PC5 + PC6 + PC7 + PC8 + PC9 + PC10 + AGE * SEX
HEMICRANIA	m.6752.A.G	0.0825004	0.0677024	1.21857	0.223006	1.086	0.951043	1.24011	logistic	101353	3010	98383	HEMICRANIA ~ m.6752.A.G + AGE + SEX + TWB2_Batch + PC1 + PC2 + PC3 + PC4 + PC5 + PC6 + PC7 + PC8 + PC9 + PC10 + AGE * SEX
LIVER_GALL_STONE	m.13834.A.G	0.063588	0.0521858	1.21849	0.223036	1.06565	0.962043	1.18042	logistic	100785	4588	96407	LIVER_GALL_STONE ~ m.13834.A.G + AGE + SEX + TWB2_Batch + PC1 + PC2 + PC3 + PC4 + PC5 + PC6 + PC7 + PC8 + PC9 + PC10 + AGE * SEX
DIABETES	m.16390.G.A	0.0439735	0.0360941	1.2183	0.223109	1.04495	0.973584	1.12156	logistic	101402	5355	96047	DIABETES ~ m.16390.G.A + AGE + SEX + TWB2_Batch + PC1 + PC2 + PC3 + PC4 + PC5 + PC6 + PC7 + PC8 + PC9 + PC10 + AGE * SEX
ARTHRITIS_AnkylosingSpondylitis	m.3882.G.A	-0.610836	0.501691	-1.21755	0.223393	0.542897	0.203081	1.45133	logistic	101183	171	101018	ARTHRITIS_AnkylosingSpondylitis ~ m.3882.G.A + AGE + SEX + TWB2_Batch + PC1 + PC2 + PC3 + PC4 + PC5 + PC6 + PC7 + PC8 + PC9 + PC10 + AGE * SEX
BLIND	m.16245.C.T	0.308716	0.253578	1.21744	0.223437	1.36168	0.828369	2.23833	logistic	101069	181	101552	BLIND ~ m.16245.C.T + AGE + SEX + TWB2_Batch + PC1 + PC2 + PC3 + PC4 + PC5 + PC6 + PC7 + PC8 + PC9 + PC10 + AGE * SEX
DIABETES_Gestational	m.210.A.G	0.221225	0.181737	1.21728	0.223497	1.2476	0.873734	1.78145	logistic	66758	169	66687	DIABETES_Gestational ~ m.210.A.G + AGE + TWB2_Batch + PC1 + PC2 + PC3 + PC4 + PC5 + PC6 + PC7 + PC8 + PC9 + PC10	[Note: Column(s) dropped due to lack of variability in subset: SEX]
HEMICRANIA	m.14587.A.G	-0.109713	0.0901435	-1.2171	0.223568	0.896091	0.750966	1.06926	logistic	100143	3010	98383	HEMICRANIA ~ m.14587.A.G + AGE + SEX + TWB2_Batch + PC1 + PC2 + PC3 + PC4 + PC5 + PC6 + PC7 + PC8 + PC9 + PC10 + AGE * SEX
LIVER_GALL_STONE	m.15508.C.T	-0.0726969	0.059732	-1.21705	0.223585	0.929883	0.827148	1.04538	logistic	100878	4588	96407	LIVER_GALL_STONE ~ m.15508.C.T + AGE + SEX + TWB2_Batch + PC1 + PC2 + PC3 + PC4 + PC5 + PC6 + PC7 + PC8 + PC9 + PC10 + AGE * SEX
ENDOMETRIOSIS	m.189.A.G	0.0587569	0.048299	1.21652	0.223786	1.06052	0.964728	1.16582	logistic	65400	4953	60852	ENDOMETRIOSIS ~ m.189.A.G + AGE + TWB2_Batch + PC1 + PC2 + PC3 + PC4 + PC5 + PC6 + PC7 + PC8 + PC9 + PC10	[Note: Column(s) dropped due to lack of variability in subset: SEX]
XEROPHTHALMIA	m.5442.T.C	0.0281031	0.0231032	1.21641	0.223827	1.0285	0.982967	1.07615	logistic	101733	11209	90524	XEROPHTHALMIA ~ m.5442.T.C + AGE + SEX + TWB2_Batch + PC1 + PC2 + PC3 + PC4 + PC5 + PC6 + PC7 + PC8 + PC9 + PC10 + AGE * SEX
CERVICAL_POLYP	m.318.T.C	-0.106581	0.0876303	-1.21625	0.223888	0.898903	0.757042	1.06735	logistic	65697	2134	63671	CERVICAL_POLYP ~ m.318.T.C + AGE + TWB2_Batch + PC1 + PC2 + PC3 + PC4 + PC5 + PC6 + PC7 + PC8 + PC9 + PC10	[Note: Column(s) dropped due to lack of variability in subset: SEX]
OVARIAN_CYST	m.9950.T.C	0.0440095	0.036185	1.21624	0.223895	1.04499	0.973446	1.1218	logistic	65782	3735	62070	OVARIAN_CYST ~ m.9950.T.C + AGE + TWB2_Batch + PC1 + PC2 + PC3 + PC4 + PC5 + PC6 + PC7 + PC8 + PC9 + PC10	[Note: Column(s) dropped due to lack of variability in subset: SEX]
MYOMA	m.3714.A.G	-0.0734751	0.0604169	-1.21613	0.223934	0.929159	0.825396	1.04597	logistic	65062	14290	51515	MYOMA ~ m.3714.A.G + AGE + TWB2_Batch + PC1 + PC2 + PC3 + PC4 + PC5 + PC6 + PC7 + PC8 + PC9 + PC10	[Note: Column(s) dropped due to lack of variability in subset: SEX]
PARKISON	m.1736.A.G	0.210923	0.173462	1.21596	0.223999	1.23482	0.878919	1.73483	logistic	101376	130	101263	PARKISON ~ m.1736.A.G + AGE + SEX + TWB2_Batch + PC1 + PC2 + PC3 + PC4 + PC5 + PC6 + PC7 + PC8 + PC9 + PC10 + AGE * SEX
GASTROESOPHAGEA_REFLUX	m.10208.T.C	0.0486237	0.0399937	1.21578	0.224067	1.04983	0.970675	1.13543	logistic	101289	14725	86577	GASTROESOPHAGEA_REFLUX ~ m.10208.T.C + AGE + SEX + TWB2_Batch + PC1 + PC2 + PC3 + PC4 + PC5 + PC6 + PC7 + PC8 + PC9 + PC10 + AGE * SEX
DIABETES	m.15071.T.C	0.0573874	0.0472148	1.21545	0.224193	1.05907	0.965457	1.16175	logistic	101402	5355	96047	DIABETES ~ m.15071.T.C + AGE + SEX + TWB2_Batch + PC1 + PC2 + PC3 + PC4 + PC5 + PC6 + PC7 + PC8 + PC9 + PC10 + AGE * SEX
GLAUCOMA	m.13269.A.G	-0.123699	0.101789	-1.21525	0.224272	0.883645	0.723824	1.07876	logistic	101576	1445	100288	GLAUCOMA ~ m.13269.A.G + AGE + SEX + TWB2_Batch + PC1 + PC2 + PC3 + PC4 + PC5 + PC6 + PC7 + PC8 + PC9 + PC10 + AGE * SEX
HYPERLIPIDEMIA	m.199.T.C	0.0220551	0.0181505	1.21512	0.224319	1.0223	0.986571	1.05932	logistic	99656	7698	93317	HYPERLIPIDEMIA ~ m.199.T.C + AGE + SEX + TWB2_Batch + PC1 + PC2 + PC3 + PC4 + PC5 + PC6 + PC7 + PC8 + PC9 + PC10 + AGE * SEX
DIABETES_Type2	m.15670.T.C	-0.0695766	0.0572709	-1.21487	0.224417	0.932789	0.833745	1.0436	logistic	101398	5171	96231	DIABETES_Type2 ~ m.15670.T.C + AGE + SEX + TWB2_Batch + PC1 + PC2 + PC3 + PC4 + PC5 + PC6 + PC7 + PC8 + PC9 + PC10 + AGE * SEX
KIDNEY_STONE	m.6680.T.C	-0.03036	0.0249916	-1.21481	0.224439	0.970096	0.923723	1.0188	logistic	100995	6248	94747	KIDNEY_STONE ~ m.6680.T.C + AGE + SEX + TWB2_Batch + PC1 + PC2 + PC3 + PC4 + PC5 + PC6 + PC7 + PC8 + PC9 + PC10 + AGE * SEX
EPILEPSY	m.16140.T.C	0.111061	0.0914232	1.2148	0.224444	1.11746	0.93414	1.33676	logistic	100436	377	101016	EPILEPSY ~ m.16140.T.C + AGE + SEX + TWB2_Batch + PC1 + PC2 + PC3 + PC4 + PC5 + PC6 + PC7 + PC8 + PC9 + PC10 + AGE * SEX
ARTHRITIS	m.16234.C.T	-0.0517282	0.0425822	-1.21478	0.224448	0.949587	0.87355	1.03224	logistic	100713	4974	96215	ARTHRITIS ~ m.16234.C.T + AGE + SEX + TWB2_Batch + PC1 + PC2 + PC3 + PC4 + PC5 + PC6 + PC7 + PC8 + PC9 + PC10 + AGE * SEX
HYPERLIPIDEMIA	m.513.G.A	-0.072393	0.0596104	-1.21444	0.224581	0.930165	0.827597	1.04545	logistic	101004	7698	93317	HYPERLIPIDEMIA ~ m.513.G.A + AGE + SEX + TWB2_Batch + PC1 + PC2 + PC3 + PC4 + PC5 + PC6 + PC7 + PC8 + PC9 + PC10 + AGE * SEX
KIDNEY_STONE	m.16497.A.G	-0.101171	0.0833245	-1.21418	0.224678	0.903778	0.767599	1.06412	logistic	100955	6248	94747	KIDNEY_STONE ~ m.16497.A.G + AGE + SEX + TWB2_Batch + PC1 + PC2 + PC3 + PC4 + PC5 + PC6 + PC7 + PC8 + PC9 + PC10 + AGE * SEX
VALVE_HEART_DIS	m.152.T.C	0.024762	0.020394	1.21418	0.22468	1.02507	0.984905	1.06688	logistic	96768	4501	96514	VALVE_HEART_DIS ~ m.152.T.C + AGE + SEX + TWB2_Batch + PC1 + PC2 + PC3 + PC4 + PC5 + PC6 + PC7 + PC8 + PC9 + PC10 + AGE * SEX
MYOPIA_600	m.12354.T.C	0.194871	0.160507	1.21409	0.224712	1.21515	0.887166	1.6644	logistic	5662	867	4795	MYOPIA_600 ~ m.12354.T.C + AGE + SEX + TWB2_Batch + PC1 + PC2 + PC3 + PC4 + PC5 + PC6 + PC7 + PC8 + PC9 + PC10 + AGE * SEX
GASTROESOPHAGEA_REFLUX	m.752.C.T	0.0324222	0.0267064	1.21402	0.224739	1.03295	0.980275	1.08846	logistic	101293	14725	86577	GASTROESOPHAGEA_REFLUX ~ m.752.C.T + AGE + SEX + TWB2_Batch + PC1 + PC2 + PC3 + PC4 + PC5 + PC6 + PC7 + PC8 + PC9 + PC10 + AGE * SEX
VERTIGO	m.11065.A.G	-0.077819	0.0641228	-1.21359	0.224903	0.925132	0.81587	1.04903	logistic	100995	6417	94578	VERTIGO ~ m.11065.A.G + AGE + SEX + TWB2_Batch + PC1 + PC2 + PC3 + PC4 + PC5 + PC6 + PC7 + PC8 + PC9 + PC10 + AGE * SEX
HEMICRANIA	m.8793.T.C	0.0710056	0.0585253	1.21325	0.225036	1.07359	0.957237	1.20408	logistic	101392	3010	98383	HEMICRANIA ~ m.8793.T.C + AGE + SEX + TWB2_Batch + PC1 + PC2 + PC3 + PC4 + PC5 + PC6 + PC7 + PC8 + PC9 + PC10 + AGE * SEX
ENDOMETRIOSIS	m.4071.C.T	-0.0265098	0.0218509	-1.21321	0.225049	0.973839	0.933012	1.01645	logistic	65770	4953	60852	ENDOMETRIOSIS ~ m.4071.C.T + AGE + TWB2_Batch + PC1 + PC2 + PC3 + PC4 + PC5 + PC6 + PC7 + PC8 + PC9 + PC10	[Note: Column(s) dropped due to lack of variability in subset: SEX]
IRRITABLE_BOWEL_SND	m.16145.G.A	-0.114474	0.094372	-1.213	0.225128	0.891835	0.741231	1.07304	logistic	101302	2583	98719	IRRITABLE_BOWEL_SND ~ m.16145.G.A + AGE + SEX + TWB2_Batch + PC1 + PC2 + PC3 + PC4 + PC5 + PC6 + PC7 + PC8 + PC9 + PC10 + AGE * SEX
OVARIAN_CYST	m.3206.C.T	-0.0505081	0.0416448	-1.21283	0.225194	0.950746	0.876225	1.0316	logistic	65740	3735	62070	OVARIAN_CYST ~ m.3206.C.T + AGE + TWB2_Batch + PC1 + PC2 + PC3 + PC4 + PC5 + PC6 + PC7 + PC8 + PC9 + PC10	[Note: Column(s) dropped due to lack of variability in subset: SEX]
GASTROESOPHAGEA_REFLUX	m.12358.A.G	-0.0260356	0.0214697	-1.21266	0.225258	0.9743	0.934152	1.01617	logistic	101301	14725	86577	GASTROESOPHAGEA_REFLUX ~ m.12358.A.G + AGE + SEX + TWB2_Batch + PC1 + PC2 + PC3 + PC4 + PC5 + PC6 + PC7 + PC8 + PC9 + PC10 + AGE * SEX
SCHIZOPHRENIA	m.153.A.G	-0.606786	0.500472	-1.21243	0.225349	0.5451	0.204393	1.45374	logistic	101095	195	100903	SCHIZOPHRENIA ~ m.153.A.G + AGE + SEX + TWB2_Batch + PC1 + PC2 + PC3 + PC4 + PC5 + PC6 + PC7 + PC8 + PC9 + PC10 + AGE * SEX
GLAUCOMA	m.5417.G.A	-0.0872911	0.0720289	-1.21189	0.225555	0.91641	0.795752	1.05536	logistic	101726	1445	100288	GLAUCOMA ~ m.5417.G.A + AGE + SEX + TWB2_Batch + PC1 + PC2 + PC3 + PC4 + PC5 + PC6 + PC7 + PC8 + PC9 + PC10 + AGE * SEX
LIVER_GALL_STONE	m.15662.A.G	-0.0723563	0.0597304	-1.21138	0.22575	0.930199	0.827432	1.04573	logistic	100924	4588	96407	LIVER_GALL_STONE ~ m.15662.A.G + AGE + SEX + TWB2_Batch + PC1 + PC2 + PC3 + PC4 + PC5 + PC6 + PC7 + PC8 + PC9 + PC10 + AGE * SEX
ALLERGIC	m.15217.G.A	0.0550607	0.0455069	1.20994	0.226301	1.0566	0.966443	1.15518	logistic	100465	9483	91798	ALLERGIC ~ m.15217.G.A + AGE + SEX + TWB2_Batch + PC1 + PC2 + PC3 + PC4 + PC5 + PC6 + PC7 + PC8 + PC9 + PC10 + AGE * SEX
DIABETES_Gestational	m.195.T.C	-0.306483	0.253307	-1.20993	0.226306	0.736031	0.447999	1.20925	logistic	65345	169	66687	DIABETES_Gestational ~ m.195.T.C + AGE + TWB2_Batch + PC1 + PC2 + PC3 + PC4 + PC5 + PC6 + PC7 + PC8 + PC9 + PC10	[Note: Column(s) dropped due to lack of variability in subset: SEX]
DIABETES_Gestational	m.318.T.C	-0.606684	0.501477	-1.20979	0.226358	0.545156	0.204012	1.45675	logistic	66747	169	66687	DIABETES_Gestational ~ m.318.T.C + AGE + TWB2_Batch + PC1 + PC2 + PC3 + PC4 + PC5 + PC6 + PC7 + PC8 + PC9 + PC10	[Note: Column(s) dropped due to lack of variability in subset: SEX]
KIDNEY_STONE	m.8200.T.C	0.0809228	0.0669074	1.20947	0.22648	1.08429	0.951024	1.23622	logistic	100208	6248	94747	KIDNEY_STONE ~ m.8200.T.C + AGE + SEX + TWB2_Batch + PC1 + PC2 + PC3 + PC4 + PC5 + PC6 + PC7 + PC8 + PC9 + PC10 + AGE * SEX
EMPHYSEMA_BRONCHITIS	m.200.A.G	-0.203237	0.168067	-1.20926	0.226563	0.816085	0.587049	1.13448	logistic	101043	1107	100238	EMPHYSEMA_BRONCHITIS ~ m.200.A.G + AGE + SEX + TWB2_Batch + PC1 + PC2 + PC3 + PC4 + PC5 + PC6 + PC7 + PC8 + PC9 + PC10 + AGE * SEX
PEPTIC_ULCER	m.6680.T.C	0.0200129	0.0165512	1.20915	0.226607	1.02021	0.987649	1.05385	logistic	101302	14388	86914	PEPTIC_ULCER ~ m.6680.T.C + AGE + SEX + TWB2_Batch + PC1 + PC2 + PC3 + PC4 + PC5 + PC6 + PC7 + PC8 + PC9 + PC10 + AGE * SEX
ARTHRITIS	m.1598.G.A	-0.0718732	0.0594612	-1.20874	0.226763	0.930649	0.828269	1.04568	logistic	101120	4974	96215	ARTHRITIS ~ m.1598.G.A + AGE + SEX + TWB2_Batch + PC1 + PC2 + PC3 + PC4 + PC5 + PC6 + PC7 + PC8 + PC9 + PC10 + AGE * SEX
MYOMA	m.15479.T.C	-0.0401781	0.0332399	-1.20873	0.226766	0.960618	0.900029	1.02529	logistic	65162	14290	51515	MYOMA ~ m.15479.T.C + AGE + TWB2_Batch + PC1 + PC2 + PC3 + PC4 + PC5 + PC6 + PC7 + PC8 + PC9 + PC10	[Note: Column(s) dropped due to lack of variability in subset: SEX]
ENDOMETRIOSIS	m.8964.C.T	-0.0758473	0.0627594	-1.20854	0.226839	0.926958	0.819668	1.04829	logistic	65795	4953	60852	ENDOMETRIOSIS ~ m.8964.C.T + AGE + TWB2_Batch + PC1 + PC2 + PC3 + PC4 + PC5 + PC6 + PC7 + PC8 + PC9 + PC10	[Note: Column(s) dropped due to lack of variability in subset: SEX]
GOUT	m.6620.T.C	0.080071	0.0662645	1.20836	0.226911	1.08336	0.951413	1.23362	logistic	100777	3658	97531	GOUT ~ m.6620.T.C + AGE + SEX + TWB2_Batch + PC1 + PC2 + PC3 + PC4 + PC5 + PC6 + PC7 + PC8 + PC9 + PC10 + AGE * SEX
FLOATERS	m.16243.T.C	-0.0438744	0.0363096	-1.20834	0.226916	0.957074	0.891329	1.02767	logistic	100878	12356	89377	FLOATERS ~ m.16243.T.C + AGE + SEX + TWB2_Batch + PC1 + PC2 + PC3 + PC4 + PC5 + PC6 + PC7 + PC8 + PC9 + PC10 + AGE * SEX
HEMICRANIA	m.16245.C.T	-0.116339	0.096283	-1.2083	0.226932	0.890174	0.737084	1.07506	logistic	100732	3010	98383	HEMICRANIA ~ m.16245.C.T + AGE + SEX + TWB2_Batch + PC1 + PC2 + PC3 + PC4 + PC5 + PC6 + PC7 + PC8 + PC9 + PC10 + AGE * SEX
VALVE_HEART_DIS	m.13928.G.C	0.0226591	0.0187546	1.20819	0.226975	1.02292	0.985999	1.06122	logistic	100646	4501	96514	VALVE_HEART_DIS ~ m.13928.G.C + AGE + SEX + TWB2_Batch + PC1 + PC2 + PC3 + PC4 + PC5 + PC6 + PC7 + PC8 + PC9 + PC10 + AGE * SEX
DIABETES_Gestational	m.1438.A.G	0.429942	0.355906	1.20802	0.227038	1.53717	0.765189	3.08798	logistic	66850	169	66687	DIABETES_Gestational ~ m.1438.A.G + AGE + TWB2_Batch + PC1 + PC2 + PC3 + PC4 + PC5 + PC6 + PC7 + PC8 + PC9 + PC10	[Note: Column(s) dropped due to lack of variability in subset: SEX]
SEVERE_DYSMENORRHEA	m.6023.G.A	-0.0824021	0.0682236	-1.20782	0.227115	0.920902	0.805638	1.05266	logistic	65801	2782	63023	SEVERE_DYSMENORRHEA ~ m.6023.G.A + AGE + TWB2_Batch + PC1 + PC2 + PC3 + PC4 + PC5 + PC6 + PC7 + PC8 + PC9 + PC10	[Note: Column(s) dropped due to lack of variability in subset: SEX]
SEVERE_DYSMENORRHEA	m.6413.T.C	-0.0824021	0.0682236	-1.20782	0.227115	0.920902	0.805638	1.05266	logistic	65801	2782	63023	SEVERE_DYSMENORRHEA ~ m.6413.T.C + AGE + TWB2_Batch + PC1 + PC2 + PC3 + PC4 + PC5 + PC6 + PC7 + PC8 + PC9 + PC10	[Note: Column(s) dropped due to lack of variability in subset: SEX]
MYOMA	m.4048.G.A	-0.0214292	0.0177451	-1.20761	0.227197	0.978799	0.945341	1.01344	logistic	65801	14290	51515	MYOMA ~ m.4048.G.A + AGE + TWB2_Batch + PC1 + PC2 + PC3 + PC4 + PC5 + PC6 + PC7 + PC8 + PC9 + PC10	[Note: Column(s) dropped due to lack of variability in subset: SEX]
AGE	m.15479.T.C	-0.1135	0.0940015	-1.20743	0.22727	NA	NA	NA	linear	100780	NA	NA	AGE ~ m.15479.T.C + AGE + SEX + TWB2_Batch + PC1 + PC2 + PC3 + PC4 + PC5 + PC6 + PC7 + PC8 + PC9 + PC10 + AGE * SEX
PARKISON	m.663.A.G	0.209421	0.173458	1.20733	0.227304	1.23296	0.877608	1.73221	logistic	101223	130	101263	PARKISON ~ m.663.A.G + AGE + SEX + TWB2_Batch + PC1 + PC2 + PC3 + PC4 + PC5 + PC6 + PC7 + PC8 + PC9 + PC10 + AGE * SEX
SEVERE_DYSMENORRHEA	m.827.A.G	-0.0599198	0.049632	-1.20728	0.227324	0.94184	0.854534	1.03807	logistic	65805	2782	63023	SEVERE_DYSMENORRHEA ~ m.827.A.G + AGE + TWB2_Batch + PC1 + PC2 + PC3 + PC4 + PC5 + PC6 + PC7 + PC8 + PC9 + PC10	[Note: Column(s) dropped due to lack of variability in subset: SEX]
CATARACT	m.13269.A.G	-0.0510234	0.0422635	-1.20727	0.227329	0.950256	0.874713	1.03232	logistic	101576	9143	92590	CATARACT ~ m.13269.A.G + AGE + SEX + TWB2_Batch + PC1 + PC2 + PC3 + PC4 + PC5 + PC6 + PC7 + PC8 + PC9 + PC10 + AGE * SEX
DEPRESSION	m.9575.G.A	-0.0775324	0.0642413	-1.20689	0.227473	0.925397	0.815915	1.04957	logistic	100779	3812	97286	DEPRESSION ~ m.9575.G.A + AGE + SEX + TWB2_Batch + PC1 + PC2 + PC3 + PC4 + PC5 + PC6 + PC7 + PC8 + PC9 + PC10 + AGE * SEX
MANIC_DEPRESSION	m.15535.C.T	0.102373	0.0848247	1.20688	0.22748	1.1078	0.938114	1.30817	logistic	100933	706	100392	MANIC_DEPRESSION ~ m.15535.C.T + AGE + SEX + TWB2_Batch + PC1 + PC2 + PC3 + PC4 + PC5 + PC6 + PC7 + PC8 + PC9 + PC10 + AGE * SEX
ALLERGIC	m.5821.G.A	0.0445757	0.0369523	1.20631	0.2277	1.04558	0.972534	1.12412	logistic	101138	9483	91798	ALLERGIC ~ m.5821.G.A + AGE + SEX + TWB2_Batch + PC1 + PC2 + PC3 + PC4 + PC5 + PC6 + PC7 + PC8 + PC9 + PC10 + AGE * SEX
ARTHRITIS_AnkylosingSpondylitis	m.8794.C.T	0.188517	0.156278	1.2063	0.227703	1.20746	0.888886	1.64021	logistic	101054	171	101018	ARTHRITIS_AnkylosingSpondylitis ~ m.8794.C.T + AGE + SEX + TWB2_Batch + PC1 + PC2 + PC3 + PC4 + PC5 + PC6 + PC7 + PC8 + PC9 + PC10 + AGE * SEX
APOPLEXIA	m.16295.C.T	0.129084	0.107029	1.20606	0.227794	1.13779	0.922476	1.40335	logistic	100450	672	100343	APOPLEXIA ~ m.16295.C.T + AGE + SEX + TWB2_Batch + PC1 + PC2 + PC3 + PC4 + PC5 + PC6 + PC7 + PC8 + PC9 + PC10 + AGE * SEX
ENDOMETRIOSIS	m.12714.T.C	-0.0810608	0.0672135	-1.20602	0.22781	0.922138	0.808318	1.05198	logistic	65743	4953	60852	ENDOMETRIOSIS ~ m.12714.T.C + AGE + TWB2_Batch + PC1 + PC2 + PC3 + PC4 + PC5 + PC6 + PC7 + PC8 + PC9 + PC10	[Note: Column(s) dropped due to lack of variability in subset: SEX]
SEVERE_DYSMENORRHEA	m.10398.A.G	0.0237179	0.0196676	1.20594	0.227842	1.024	0.985279	1.06425	logistic	65803	2782	63023	SEVERE_DYSMENORRHEA ~ m.10398.A.G + AGE + TWB2_Batch + PC1 + PC2 + PC3 + PC4 + PC5 + PC6 + PC7 + PC8 + PC9 + PC10	[Note: Column(s) dropped due to lack of variability in subset: SEX]
KIDNEY_STONE	m.15553.G.A	0.0634275	0.0526058	1.20571	0.227928	1.06548	0.961097	1.1812	logistic	100995	6248	94747	KIDNEY_STONE ~ m.15553.G.A + AGE + SEX + TWB2_Batch + PC1 + PC2 + PC3 + PC4 + PC5 + PC6 + PC7 + PC8 + PC9 + PC10 + AGE * SEX
CERVICAL_POLYP	m.9090.T.C	0.0994651	0.0824961	1.20569	0.227935	1.10458	0.939669	1.29843	logistic	65805	2134	63671	CERVICAL_POLYP ~ m.9090.T.C + AGE + TWB2_Batch + PC1 + PC2 + PC3 + PC4 + PC5 + PC6 + PC7 + PC8 + PC9 + PC10	[Note: Column(s) dropped due to lack of variability in subset: SEX]
FLOATERS	m.15481.C.T	0.041575	0.0344978	1.20515	0.228146	1.04245	0.974295	1.11538	logistic	101733	12356	89377	FLOATERS ~ m.15481.C.T + AGE + SEX + TWB2_Batch + PC1 + PC2 + PC3 + PC4 + PC5 + PC6 + PC7 + PC8 + PC9 + PC10 + AGE * SEX
CATARACT	m.3497.C.T	-0.0415336	0.0344702	-1.20491	0.228237	0.959317	0.896645	1.02637	logistic	101691	9143	92590	CATARACT ~ m.3497.C.T + AGE + SEX + TWB2_Batch + PC1 + PC2 + PC3 + PC4 + PC5 + PC6 + PC7 + PC8 + PC9 + PC10 + AGE * SEX
CERVICAL_POLYP	m.9377.A.G	0.119166	0.0989011	1.20491	0.22824	1.12656	0.928041	1.36754	logistic	65249	2134	63671	CERVICAL_POLYP ~ m.9377.A.G + AGE + TWB2_Batch + PC1 + PC2 + PC3 + PC4 + PC5 + PC6 + PC7 + PC8 + PC9 + PC10	[Note: Column(s) dropped due to lack of variability in subset: SEX]
FLOATERS	m.16150.C.T	-0.0749835	0.0622717	-1.20413	0.228538	0.927759	0.821161	1.04819	logistic	101394	12356	89377	FLOATERS ~ m.16150.C.T + AGE + SEX + TWB2_Batch + PC1 + PC2 + PC3 + PC4 + PC5 + PC6 + PC7 + PC8 + PC9 + PC10 + AGE * SEX
OVARIAN_CYST	m.8473.T.C	-0.0501428	0.0416471	-1.20399	0.228593	0.951094	0.876542	1.03199	logistic	65625	3735	62070	OVARIAN_CYST ~ m.8473.T.C + AGE + TWB2_Batch + PC1 + PC2 + PC3 + PC4 + PC5 + PC6 + PC7 + PC8 + PC9 + PC10	[Note: Column(s) dropped due to lack of variability in subset: SEX]
IRRITABLE_BOWEL_SND	m.8270.CACCCCCTCT.C	0.0292257	0.0242757	1.20391	0.228624	1.02966	0.981813	1.07983	logistic	100997	2583	98719	IRRITABLE_BOWEL_SND ~ m.8270.CACCCCCTCT.C + AGE + SEX + TWB2_Batch + PC1 + PC2 + PC3 + PC4 + PC5 + PC6 + PC7 + PC8 + PC9 + PC10 + AGE * SEX
HYPERTENSION	m.3705.G.A	0.0478	0.0397068	1.20382	0.228658	1.04896	0.970421	1.13386	logistic	100616	12292	88723	HYPERTENSION ~ m.3705.G.A + AGE + SEX + TWB2_Batch + PC1 + PC2 + PC3 + PC4 + PC5 + PC6 + PC7 + PC8 + PC9 + PC10 + AGE * SEX
KIDNEY_STONE	m.16297.T.C	-0.0303474	0.0252367	-1.20251	0.229165	0.970108	0.923291	1.0193	logistic	100915	6248	94747	KIDNEY_STONE ~ m.16297.T.C + AGE + SEX + TWB2_Batch + PC1 + PC2 + PC3 + PC4 + PC5 + PC6 + PC7 + PC8 + PC9 + PC10 + AGE * SEX
LIVER_GALL_STONE	m.663.A.G	0.0421793	0.0350805	1.20236	0.229226	1.04308	0.973772	1.11732	logistic	100827	4588	96407	LIVER_GALL_STONE ~ m.663.A.G + AGE + SEX + TWB2_Batch + PC1 + PC2 + PC3 + PC4 + PC5 + PC6 + PC7 + PC8 + PC9 + PC10 + AGE * SEX
ARTHRITIS_Degenerative	m.9296.C.T	0.0747189	0.0621704	1.20184	0.229426	1.07758	0.953958	1.21722	logistic	101122	3870	97319	ARTHRITIS_Degenerative ~ m.9296.C.T + AGE + SEX + TWB2_Batch + PC1 + PC2 + PC3 + PC4 + PC5 + PC6 + PC7 + PC8 + PC9 + PC10 + AGE * SEX
GOUT	m.3434.A.G	-0.088531	0.0736648	-1.20181	0.229438	0.915275	0.792222	1.05744	logistic	100884	3658	97531	GOUT ~ m.3434.A.G + AGE + SEX + TWB2_Batch + PC1 + PC2 + PC3 + PC4 + PC5 + PC6 + PC7 + PC8 + PC9 + PC10 + AGE * SEX
RENTINAL_DETACHMENT	m.1107.T.C	0.0655216	0.0545284	1.20161	0.229516	1.06772	0.959489	1.18815	logistic	101542	1352	100381	RENTINAL_DETACHMENT ~ m.1107.T.C + AGE + SEX + TWB2_Batch + PC1 + PC2 + PC3 + PC4 + PC5 + PC6 + PC7 + PC8 + PC9 + PC10 + AGE * SEX
HYPERLIPIDEMIA	m.16189.T.C	-0.0157968	0.0131477	-1.20149	0.229561	0.984327	0.959286	1.01002	logistic	97366	7698	93317	HYPERLIPIDEMIA ~ m.16189.T.C + AGE + SEX + TWB2_Batch + PC1 + PC2 + PC3 + PC4 + PC5 + PC6 + PC7 + PC8 + PC9 + PC10 + AGE * SEX
DIABETES_Type2	m.15508.C.T	-0.0672244	0.0559527	-1.20145	0.229576	0.934985	0.83787	1.04336	logistic	101284	5171	96231	DIABETES_Type2 ~ m.15508.C.T + AGE + SEX + TWB2_Batch + PC1 + PC2 + PC3 + PC4 + PC5 + PC6 + PC7 + PC8 + PC9 + PC10 + AGE * SEX
DEPRESSION	m.9536.C.T	-0.0789521	0.0657243	-1.20126	0.229649	0.924084	0.812393	1.05113	logistic	101091	3812	97286	DEPRESSION ~ m.9536.C.T + AGE + SEX + TWB2_Batch + PC1 + PC2 + PC3 + PC4 + PC5 + PC6 + PC7 + PC8 + PC9 + PC10 + AGE * SEX
DIABETES	m.4086.C.T	0.0415326	0.0345746	1.20125	0.229656	1.04241	0.974107	1.1155	logistic	98125	5355	96047	DIABETES ~ m.4086.C.T + AGE + SEX + TWB2_Batch + PC1 + PC2 + PC3 + PC4 + PC5 + PC6 + PC7 + PC8 + PC9 + PC10 + AGE * SEX
MYOMA	m.12405.C.T	-0.0211601	0.0176173	-1.20109	0.229715	0.979062	0.945832	1.01346	logistic	65804	14290	51515	MYOMA ~ m.12405.C.T + AGE + TWB2_Batch + PC1 + PC2 + PC3 + PC4 + PC5 + PC6 + PC7 + PC8 + PC9 + PC10	[Note: Column(s) dropped due to lack of variability in subset: SEX]
DIABETES	m.14053.A.G	-0.0757706	0.0631043	-1.20072	0.22986	0.927029	0.819177	1.04908	logistic	101372	5355	96047	DIABETES ~ m.14053.A.G + AGE + SEX + TWB2_Batch + PC1 + PC2 + PC3 + PC4 + PC5 + PC6 + PC7 + PC8 + PC9 + PC10 + AGE * SEX
MYOMA	m.16327.C.T	-0.0213727	0.0178001	-1.20071	0.229864	0.978854	0.945292	1.01361	logistic	65800	14290	51515	MYOMA ~ m.16327.C.T + AGE + TWB2_Batch + PC1 + PC2 + PC3 + PC4 + PC5 + PC6 + PC7 + PC8 + PC9 + PC10	[Note: Column(s) dropped due to lack of variability in subset: SEX]
ARTHRITIS_AnkylosingSpondylitis	m.15662.A.G	-0.602262	0.50173	-1.20037	0.229995	0.547572	0.204814	1.46394	logistic	101117	171	101018	ARTHRITIS_AnkylosingSpondylitis ~ m.15662.A.G + AGE + SEX + TWB2_Batch + PC1 + PC2 + PC3 + PC4 + PC5 + PC6 + PC7 + PC8 + PC9 + PC10 + AGE * SEX
CORONARY_ARTERY_DIS	m.12666.A.C	-0.169902	0.141543	-1.20035	0.230002	0.843748	0.639336	1.11352	logistic	100900	1309	99706	CORONARY_ARTERY_DIS ~ m.12666.A.C + AGE + SEX + TWB2_Batch + PC1 + PC2 + PC3 + PC4 + PC5 + PC6 + PC7 + PC8 + PC9 + PC10 + AGE * SEX
ENDOMETRIOSIS	m.9575.G.A	-0.0688054	0.057326	-1.20025	0.230043	0.933508	0.834298	1.04452	logistic	65602	4953	60852	ENDOMETRIOSIS ~ m.9575.G.A + AGE + TWB2_Batch + PC1 + PC2 + PC3 + PC4 + PC5 + PC6 + PC7 + PC8 + PC9 + PC10	[Note: Column(s) dropped due to lack of variability in subset: SEX]
ARTHRITIS_AnkylosingSpondylitis	m.15851.A.G	-0.602103	0.50173	-1.20005	0.230119	0.547659	0.204846	1.46417	logistic	101149	171	101018	ARTHRITIS_AnkylosingSpondylitis ~ m.15851.A.G + AGE + SEX + TWB2_Batch + PC1 + PC2 + PC3 + PC4 + PC5 + PC6 + PC7 + PC8 + PC9 + PC10 + AGE * SEX
CORONARY_ARTERY_DIS	m.15470.T.C	-0.169849	0.141542	-1.19999	0.230141	0.843792	0.639371	1.11357	logistic	101015	1309	99706	CORONARY_ARTERY_DIS ~ m.15470.T.C + AGE + SEX + TWB2_Batch + PC1 + PC2 + PC3 + PC4 + PC5 + PC6 + PC7 + PC8 + PC9 + PC10 + AGE * SEX
EMPHYSEMA_BRONCHITIS	m.5587.T.C	-0.213715	0.178132	-1.19975	0.230235	0.807579	0.569581	1.14502	logistic	101261	1107	100238	EMPHYSEMA_BRONCHITIS ~ m.5587.T.C + AGE + SEX + TWB2_Batch + PC1 + PC2 + PC3 + PC4 + PC5 + PC6 + PC7 + PC8 + PC9 + PC10 + AGE * SEX
MYOPIA_600	m.8414.C.T	-0.0757242	0.0631253	-1.19959	0.2303	0.927072	0.819181	1.04917	logistic	5661	867	4795	MYOPIA_600 ~ m.8414.C.T + AGE + SEX + TWB2_Batch + PC1 + PC2 + PC3 + PC4 + PC5 + PC6 + PC7 + PC8 + PC9 + PC10 + AGE * SEX
EPILEPSY	m.16227.A.G	-0.60093	0.501012	-1.19943	0.230361	0.548302	0.205376	1.46383	logistic	101325	377	101016	EPILEPSY ~ m.16227.A.G + AGE + SEX + TWB2_Batch + PC1 + PC2 + PC3 + PC4 + PC5 + PC6 + PC7 + PC8 + PC9 + PC10 + AGE * SEX
AGE	m.7912.G.A	0.114827	0.0957364	1.19941	0.23037	NA	NA	NA	linear	101791	NA	NA	AGE ~ m.7912.G.A + AGE + SEX + TWB2_Batch + PC1 + PC2 + PC3 + PC4 + PC5 + PC6 + PC7 + PC8 + PC9 + PC10 + AGE * SEX
GOUT	m.195.T.C	-0.0541264	0.0451291	-1.19937	0.230385	0.947312	0.867119	1.03492	logistic	98932	3658	97531	GOUT ~ m.195.T.C + AGE + SEX + TWB2_Batch + PC1 + PC2 + PC3 + PC4 + PC5 + PC6 + PC7 + PC8 + PC9 + PC10 + AGE * SEX
BLIND	m.5442.T.C	0.173453	0.144643	1.19918	0.230457	1.18941	0.895792	1.57925	logistic	101733	181	101552	BLIND ~ m.5442.T.C + AGE + SEX + TWB2_Batch + PC1 + PC2 + PC3 + PC4 + PC5 + PC6 + PC7 + PC8 + PC9 + PC10 + AGE * SEX
GLAUCOMA	m.5466.A.G	-0.124551	0.103872	-1.19908	0.230497	0.882893	0.720262	1.08225	logistic	101727	1445	100288	GLAUCOMA ~ m.5466.A.G + AGE + SEX + TWB2_Batch + PC1 + PC2 + PC3 + PC4 + PC5 + PC6 + PC7 + PC8 + PC9 + PC10 + AGE * SEX
OSTEOPOROSIS	m.11914.G.A	0.0454231	0.0378842	1.199	0.230529	1.04647	0.971582	1.12713	logistic	101051	3630	97559	OSTEOPOROSIS ~ m.11914.G.A + AGE + SEX + TWB2_Batch + PC1 + PC2 + PC3 + PC4 + PC5 + PC6 + PC7 + PC8 + PC9 + PC10 + AGE * SEX
ENDOMETRIOSIS	m.6455.C.T	-0.0260937	0.0217664	-1.1988	0.230605	0.974244	0.933555	1.01671	logistic	65779	4953	60852	ENDOMETRIOSIS ~ m.6455.C.T + AGE + TWB2_Batch + PC1 + PC2 + PC3 + PC4 + PC5 + PC6 + PC7 + PC8 + PC9 + PC10	[Note: Column(s) dropped due to lack of variability in subset: SEX]
ALLERGIC	m.750.A.G	0.0381315	0.0318116	1.19867	0.230658	1.03887	0.976072	1.1057	logistic	101279	9483	91798	ALLERGIC ~ m.750.A.G + AGE + SEX + TWB2_Batch + PC1 + PC2 + PC3 + PC4 + PC5 + PC6 + PC7 + PC8 + PC9 + PC10 + AGE * SEX
CORONARY_ARTERY_DIS	m.3111.A.T	-0.169654	0.141546	-1.19858	0.230691	0.843956	0.63949	1.1138	logistic	100981	1309	99706	CORONARY_ARTERY_DIS ~ m.3111.A.T + AGE + SEX + TWB2_Batch + PC1 + PC2 + PC3 + PC4 + PC5 + PC6 + PC7 + PC8 + PC9 + PC10 + AGE * SEX
CARDIOMYOPATHY	m.210.A.G	0.114337	0.0954166	1.1983	0.230801	1.12113	0.929899	1.35169	logistic	100848	791	100224	CARDIOMYOPATHY ~ m.210.A.G + AGE + SEX + TWB2_Batch + PC1 + PC2 + PC3 + PC4 + PC5 + PC6 + PC7 + PC8 + PC9 + PC10 + AGE * SEX
ARTHRITIS_AnkylosingSpondylitis	m.15508.C.T	-0.600899	0.501729	-1.19766	0.231051	0.548319	0.205094	1.46593	logistic	101071	171	101018	ARTHRITIS_AnkylosingSpondylitis ~ m.15508.C.T + AGE + SEX + TWB2_Batch + PC1 + PC2 + PC3 + PC4 + PC5 + PC6 + PC7 + PC8 + PC9 + PC10 + AGE * SEX
CORONARY_ARTERY_DIS	m.9536.C.T	0.111633	0.0932164	1.19757	0.231084	1.1181	0.931396	1.34224	logistic	101008	1309	99706	CORONARY_ARTERY_DIS ~ m.9536.C.T + AGE + SEX + TWB2_Batch + PC1 + PC2 + PC3 + PC4 + PC5 + PC6 + PC7 + PC8 + PC9 + PC10 + AGE * SEX
LIVER_GALL_STONE	m.1736.A.G	0.0420098	0.0350793	1.19757	0.231086	1.0429	0.973609	1.11713	logistic	100978	4588	96407	LIVER_GALL_STONE ~ m.1736.A.G + AGE + SEX + TWB2_Batch + PC1 + PC2 + PC3 + PC4 + PC5 + PC6 + PC7 + PC8 + PC9 + PC10 + AGE * SEX
BLIND	m.11665.C.T	0.167299	0.139732	1.19728	0.231196	1.18211	0.898907	1.55453	logistic	101733	181	101552	BLIND ~ m.11665.C.T + AGE + SEX + TWB2_Batch + PC1 + PC2 + PC3 + PC4 + PC5 + PC6 + PC7 + PC8 + PC9 + PC10 + AGE * SEX
PARKISON	m.6216.T.C	-0.601469	0.502395	-1.1972	0.231227	0.548006	0.204709	1.46701	logistic	101335	130	101263	PARKISON ~ m.6216.T.C + AGE + SEX + TWB2_Batch + PC1 + PC2 + PC3 + PC4 + PC5 + PC6 + PC7 + PC8 + PC9 + PC10 + AGE * SEX
DEPRESSION	m.16192.C.T	0.0426323	0.0356135	1.19708	0.231274	1.04355	0.973196	1.119	logistic	100927	3812	97286	DEPRESSION ~ m.16192.C.T + AGE + SEX + TWB2_Batch + PC1 + PC2 + PC3 + PC4 + PC5 + PC6 + PC7 + PC8 + PC9 + PC10 + AGE * SEX
DIABETES	m.7250.A.G	0.0565025	0.0472127	1.19676	0.231398	1.05813	0.964607	1.16072	logistic	101399	5355	96047	DIABETES ~ m.7250.A.G + AGE + SEX + TWB2_Batch + PC1 + PC2 + PC3 + PC4 + PC5 + PC6 + PC7 + PC8 + PC9 + PC10 + AGE * SEX
PEPTIC_ULCER	m.4164.A.G	0.0198441	0.0165825	1.19669	0.231427	1.02004	0.987422	1.05374	logistic	101299	14388	86914	PEPTIC_ULCER ~ m.4164.A.G + AGE + SEX + TWB2_Batch + PC1 + PC2 + PC3 + PC4 + PC5 + PC6 + PC7 + PC8 + PC9 + PC10 + AGE * SEX
KIDNEY_STONE	m.15346.G.A	-0.0482951	0.0403664	-1.19642	0.231533	0.952853	0.88037	1.0313	logistic	100810	6248	94747	KIDNEY_STONE ~ m.15346.G.A + AGE + SEX + TWB2_Batch + PC1 + PC2 + PC3 + PC4 + PC5 + PC6 + PC7 + PC8 + PC9 + PC10 + AGE * SEX
HEMICRANIA	m.827.A.G	-0.0568421	0.0475142	-1.19632	0.231573	0.944743	0.860734	1.03695	logistic	101393	3010	98383	HEMICRANIA ~ m.827.A.G + AGE + SEX + TWB2_Batch + PC1 + PC2 + PC3 + PC4 + PC5 + PC6 + PC7 + PC8 + PC9 + PC10 + AGE * SEX
ALLERGIC	m.8964.C.T	0.0491216	0.041066	1.19616	0.231633	1.05035	0.969119	1.13839	logistic	101266	9483	91798	ALLERGIC ~ m.8964.C.T + AGE + SEX + TWB2_Batch + PC1 + PC2 + PC3 + PC4 + PC5 + PC6 + PC7 + PC8 + PC9 + PC10 + AGE * SEX
ARTHRITIS_AnkylosingSpondylitis	m.16234.C.T	-0.348567	0.291532	-1.19564	0.231838	0.705699	0.398531	1.24962	logistic	100713	171	101018	ARTHRITIS_AnkylosingSpondylitis ~ m.16234.C.T + AGE + SEX + TWB2_Batch + PC1 + PC2 + PC3 + PC4 + PC5 + PC6 + PC7 + PC8 + PC9 + PC10 + AGE * SEX
VALVE_HEART_DIS	m.14668.C.T	0.0281718	0.0235636	1.19556	0.231867	1.02857	0.982148	1.07719	logistic	100633	4501	96514	VALVE_HEART_DIS ~ m.14668.C.T + AGE + SEX + TWB2_Batch + PC1 + PC2 + PC3 + PC4 + PC5 + PC6 + PC7 + PC8 + PC9 + PC10 + AGE * SEX
OVARIAN_CYST	m.10208.T.C	0.0856277	0.0716301	1.19542	0.231925	1.0894	0.946706	1.2536	logistic	65795	3735	62070	OVARIAN_CYST ~ m.10208.T.C + AGE + TWB2_Batch + PC1 + PC2 + PC3 + PC4 + PC5 + PC6 + PC7 + PC8 + PC9 + PC10	[Note: Column(s) dropped due to lack of variability in subset: SEX]
SCHIZOPHRENIA	m.10810.T.C	0.302718	0.253242	1.19537	0.231943	1.35353	0.823957	2.22348	logistic	101074	195	100903	SCHIZOPHRENIA ~ m.10810.T.C + AGE + SEX + TWB2_Batch + PC1 + PC2 + PC3 + PC4 + PC5 + PC6 + PC7 + PC8 + PC9 + PC10 + AGE * SEX
CARDIOMYOPATHY	m.15109.T.C	-0.245908	0.205732	-1.19529	0.231975	0.781994	0.522494	1.17038	logistic	101013	791	100224	CARDIOMYOPATHY ~ m.15109.T.C + AGE + SEX + TWB2_Batch + PC1 + PC2 + PC3 + PC4 + PC5 + PC6 + PC7 + PC8 + PC9 + PC10 + AGE * SEX
VERTIGO	m.13928.G.C	0.0190898	0.0159721	1.1952	0.232011	1.01927	0.987859	1.05169	logistic	100631	6417	94578	VERTIGO ~ m.13928.G.C + AGE + SEX + TWB2_Batch + PC1 + PC2 + PC3 + PC4 + PC5 + PC6 + PC7 + PC8 + PC9 + PC10 + AGE * SEX
FLOATERS	m.12705.C.T	0.0119373	0.00999136	1.19477	0.232179	1.01201	0.992383	1.03202	logistic	101730	12356	89377	FLOATERS ~ m.12705.C.T + AGE + SEX + TWB2_Batch + PC1 + PC2 + PC3 + PC4 + PC5 + PC6 + PC7 + PC8 + PC9 + PC10 + AGE * SEX
XEROPHTHALMIA	m.16140.T.C	-0.0241177	0.0201959	-1.19419	0.232403	0.976171	0.938285	1.01559	logistic	100771	11209	90524	XEROPHTHALMIA ~ m.16140.T.C + AGE + SEX + TWB2_Batch + PC1 + PC2 + PC3 + PC4 + PC5 + PC6 + PC7 + PC8 + PC9 + PC10 + AGE * SEX
EMPHYSEMA_BRONCHITIS	m.15218.A.G	-0.1426	0.119415	-1.19416	0.232416	0.867101	0.686154	1.09577	logistic	100983	1107	100238	EMPHYSEMA_BRONCHITIS ~ m.15218.A.G + AGE + SEX + TWB2_Batch + PC1 + PC2 + PC3 + PC4 + PC5 + PC6 + PC7 + PC8 + PC9 + PC10 + AGE * SEX
PEPTIC_ULCER	m.13563.A.G	-0.0362373	0.0303498	-1.19399	0.232482	0.964411	0.908716	1.02352	logistic	100985	14388	86914	PEPTIC_ULCER ~ m.13563.A.G + AGE + SEX + TWB2_Batch + PC1 + PC2 + PC3 + PC4 + PC5 + PC6 + PC7 + PC8 + PC9 + PC10 + AGE * SEX
HEMICRANIA	m.16136.T.C	-0.0625716	0.0524217	-1.19362	0.232627	0.939346	0.847624	1.04099	logistic	101282	3010	98383	HEMICRANIA ~ m.16136.T.C + AGE + SEX + TWB2_Batch + PC1 + PC2 + PC3 + PC4 + PC5 + PC6 + PC7 + PC8 + PC9 + PC10 + AGE * SEX
CARDIOMYOPATHY	m.5601.C.T	-0.182114	0.152589	-1.19349	0.232678	0.833506	0.618048	1.12408	logistic	100714	791	100224	CARDIOMYOPATHY ~ m.5601.C.T + AGE + SEX + TWB2_Batch + PC1 + PC2 + PC3 + PC4 + PC5 + PC6 + PC7 + PC8 + PC9 + PC10 + AGE * SEX
ALLERGIC	m.11944.T.C	-0.0398775	0.0334141	-1.19343	0.232699	0.960907	0.899992	1.02594	logistic	101271	9483	91798	ALLERGIC ~ m.11944.T.C + AGE + SEX + TWB2_Batch + PC1 + PC2 + PC3 + PC4 + PC5 + PC6 + PC7 + PC8 + PC9 + PC10 + AGE * SEX
MANIC_DEPRESSION	m.12714.T.C	-0.245153	0.205503	-1.19294	0.232893	0.782585	0.523123	1.17074	logistic	100996	706	100392	MANIC_DEPRESSION ~ m.12714.T.C + AGE + SEX + TWB2_Batch + PC1 + PC2 + PC3 + PC4 + PC5 + PC6 + PC7 + PC8 + PC9 + PC10 + AGE * SEX
RENAL_FAILURE	m.8440.A.G	0.353162	0.296078	1.1928	0.232947	1.42356	0.796801	2.54333	logistic	100558	124	100871	RENAL_FAILURE ~ m.8440.A.G + AGE + SEX + TWB2_Batch + PC1 + PC2 + PC3 + PC4 + PC5 + PC6 + PC7 + PC8 + PC9 + PC10 + AGE * SEX
ARTHRITIS_AnkylosingSpondylitis	m.8829.C.T	-0.59837	0.501731	-1.19261	0.233022	0.549707	0.205612	1.46965	logistic	101189	171	101018	ARTHRITIS_AnkylosingSpondylitis ~ m.8829.C.T + AGE + SEX + TWB2_Batch + PC1 + PC2 + PC3 + PC4 + PC5 + PC6 + PC7 + PC8 + PC9 + PC10 + AGE * SEX
CATARACT	m.1041.A.G	-0.0669026	0.056103	-1.1925	0.233066	0.935286	0.837893	1.044	logistic	101594	9143	92590	CATARACT ~ m.1041.A.G + AGE + SEX + TWB2_Batch + PC1 + PC2 + PC3 + PC4 + PC5 + PC6 + PC7 + PC8 + PC9 + PC10 + AGE * SEX
PARKISON	m.235.A.G	0.206812	0.173454	1.19231	0.233138	1.22975	0.875327	1.72768	logistic	101209	130	101263	PARKISON ~ m.235.A.G + AGE + SEX + TWB2_Batch + PC1 + PC2 + PC3 + PC4 + PC5 + PC6 + PC7 + PC8 + PC9 + PC10 + AGE * SEX
EMPHYSEMA_BRONCHITIS	m.16192.C.T	0.0757558	0.0635402	1.19225	0.233163	1.0787	0.952388	1.22176	logistic	101174	1107	100238	EMPHYSEMA_BRONCHITIS ~ m.16192.C.T + AGE + SEX + TWB2_Batch + PC1 + PC2 + PC3 + PC4 + PC5 + PC6 + PC7 + PC8 + PC9 + PC10 + AGE * SEX
VERTIGO	m.12621.C.T	-0.0781947	0.0656177	-1.19167	0.23339	0.924784	0.813178	1.05171	logistic	100995	6417	94578	VERTIGO ~ m.12621.C.T + AGE + SEX + TWB2_Batch + PC1 + PC2 + PC3 + PC4 + PC5 + PC6 + PC7 + PC8 + PC9 + PC10 + AGE * SEX
HYPERLIPIDEMIA	m.512.AGC.A	-0.0719262	0.0603584	-1.19165	0.233398	0.9306	0.82677	1.04747	logistic	101009	7698	93317	HYPERLIPIDEMIA ~ m.512.AGC.A + AGE + SEX + TWB2_Batch + PC1 + PC2 + PC3 + PC4 + PC5 + PC6 + PC7 + PC8 + PC9 + PC10 + AGE * SEX
HEMICRANIA	m.7684.T.C	0.0385472	0.0323543	1.19141	0.233493	1.0393	0.975439	1.10734	logistic	101373	3010	98383	HEMICRANIA ~ m.7684.T.C + AGE + SEX + TWB2_Batch + PC1 + PC2 + PC3 + PC4 + PC5 + PC6 + PC7 + PC8 + PC9 + PC10 + AGE * SEX
VERTIGO	m.513.GCACA.G	0.0507908	0.042638	1.19121	0.233572	1.0521	0.967752	1.14381	logistic	100896	6417	94578	VERTIGO ~ m.513.GCACA.G + AGE + SEX + TWB2_Batch + PC1 + PC2 + PC3 + PC4 + PC5 + PC6 + PC7 + PC8 + PC9 + PC10 + AGE * SEX
EPILEPSY	m.16519.T.C	-0.062037	0.0520805	-1.19118	0.233585	0.939848	0.848645	1.04085	logistic	97997	377	101016	EPILEPSY ~ m.16519.T.C + AGE + SEX + TWB2_Batch + PC1 + PC2 + PC3 + PC4 + PC5 + PC6 + PC7 + PC8 + PC9 + PC10 + AGE * SEX
ARTHRITIS_Degenerative	m.15346.G.A	-0.0616081	0.0517224	-1.19113	0.233603	0.940251	0.849605	1.04057	logistic	101003	3870	97319	ARTHRITIS_Degenerative ~ m.15346.G.A + AGE + SEX + TWB2_Batch + PC1 + PC2 + PC3 + PC4 + PC5 + PC6 + PC7 + PC8 + PC9 + PC10 + AGE * SEX
HYPERLIPIDEMIA	m.5093.T.C	0.051256	0.0430316	1.19112	0.233605	1.05259	0.967455	1.14522	logistic	100863	7698	93317	HYPERLIPIDEMIA ~ m.5093.T.C + AGE + SEX + TWB2_Batch + PC1 + PC2 + PC3 + PC4 + PC5 + PC6 + PC7 + PC8 + PC9 + PC10 + AGE * SEX
SEVERE_DYSMENORRHEA	m.152.T.C	-0.031847	0.026756	-1.19027	0.233939	0.968655	0.919166	1.02081	logistic	63035	2782	63023	SEVERE_DYSMENORRHEA ~ m.152.T.C + AGE + TWB2_Batch + PC1 + PC2 + PC3 + PC4 + PC5 + PC6 + PC7 + PC8 + PC9 + PC10	[Note: Column(s) dropped due to lack of variability in subset: SEX]
CATARACT	m.6455.C.T	-0.0211432	0.0177639	-1.19023	0.233954	0.979079	0.945576	1.01377	logistic	101692	9143	92590	CATARACT ~ m.6455.C.T + AGE + SEX + TWB2_Batch + PC1 + PC2 + PC3 + PC4 + PC5 + PC6 + PC7 + PC8 + PC9 + PC10 + AGE * SEX
AGE	m.207.G.A	0.0822914	0.0691413	1.19019	0.233973	NA	NA	NA	linear	101157	NA	NA	AGE ~ m.207.G.A + AGE + SEX + TWB2_Batch + PC1 + PC2 + PC3 + PC4 + PC5 + PC6 + PC7 + PC8 + PC9 + PC10 + AGE * SEX
MYOPIA_600	m.16519.T.C	-0.0456369	0.0383453	-1.19016	0.233985	0.955389	0.886217	1.02996	logistic	5472	867	4795	MYOPIA_600 ~ m.16519.T.C + AGE + SEX + TWB2_Batch + PC1 + PC2 + PC3 + PC4 + PC5 + PC6 + PC7 + PC8 + PC9 + PC10 + AGE * SEX
HYPERTENSION	m.12549.C.T	0.0409949	0.0344478	1.19006	0.234024	1.04185	0.973826	1.11462	logistic	100957	12292	88723	HYPERTENSION ~ m.12549.C.T + AGE + SEX + TWB2_Batch + PC1 + PC2 + PC3 + PC4 + PC5 + PC6 + PC7 + PC8 + PC9 + PC10 + AGE * SEX
ARTHRITIS_AnkylosingSpondylitis	m.15223.C.T	-0.597035	0.501742	-1.18992	0.234076	0.550441	0.205882	1.47164	logistic	101075	171	101018	ARTHRITIS_AnkylosingSpondylitis ~ m.15223.C.T + AGE + SEX + TWB2_Batch + PC1 + PC2 + PC3 + PC4 + PC5 + PC6 + PC7 + PC8 + PC9 + PC10 + AGE * SEX
VALVE_HEART_DIS	m.16298.T.C	0.0303901	0.0255416	1.18983	0.234115	1.03086	0.980521	1.08378	logistic	100779	4501	96514	VALVE_HEART_DIS ~ m.16298.T.C + AGE + SEX + TWB2_Batch + PC1 + PC2 + PC3 + PC4 + PC5 + PC6 + PC7 + PC8 + PC9 + PC10 + AGE * SEX
HYPERTENSION	m.3552.T.A	0.0378879	0.0318434	1.18982	0.234117	1.03861	0.975773	1.1055	logistic	101015	12292	88723	HYPERTENSION ~ m.3552.T.A + AGE + SEX + TWB2_Batch + PC1 + PC2 + PC3 + PC4 + PC5 + PC6 + PC7 + PC8 + PC9 + PC10 + AGE * SEX
CONGENITAL_HEART_DIS	m.12361.A.G	-0.42275	0.355321	-1.18977	0.234136	0.655242	0.326548	1.31479	logistic	100887	220	100795	CONGENITAL_HEART_DIS ~ m.12361.A.G + AGE + SEX + TWB2_Batch + PC1 + PC2 + PC3 + PC4 + PC5 + PC6 + PC7 + PC8 + PC9 + PC10 + AGE * SEX
MYOMA	m.6680.T.C	-0.0211639	0.0177893	-1.1897	0.234164	0.979058	0.94551	1.0138	logistic	65805	14290	51515	MYOMA ~ m.6680.T.C + AGE + TWB2_Batch + PC1 + PC2 + PC3 + PC4 + PC5 + PC6 + PC7 + PC8 + PC9 + PC10	[Note: Column(s) dropped due to lack of variability in subset: SEX]
VALVE_HEART_DIS	m.9053.G.A	0.0323292	0.0271807	1.18942	0.234274	1.03286	0.979273	1.08937	logistic	100270	4501	96514	VALVE_HEART_DIS ~ m.9053.G.A + AGE + SEX + TWB2_Batch + PC1 + PC2 + PC3 + PC4 + PC5 + PC6 + PC7 + PC8 + PC9 + PC10 + AGE * SEX
PARKISON	m.10646.G.A	-0.598309	0.503082	-1.18929	0.234327	0.54974	0.205081	1.47363	logistic	101393	130	101263	PARKISON ~ m.10646.G.A + AGE + SEX + TWB2_Batch + PC1 + PC2 + PC3 + PC4 + PC5 + PC6 + PC7 + PC8 + PC9 + PC10 + AGE * SEX
PARKISON	m.7853.G.A	-0.205879	0.17317	-1.18888	0.234485	0.813932	0.579673	1.14286	logistic	100715	130	101263	PARKISON ~ m.7853.G.A + AGE + SEX + TWB2_Batch + PC1 + PC2 + PC3 + PC4 + PC5 + PC6 + PC7 + PC8 + PC9 + PC10 + AGE * SEX
SCHIZOPHRENIA	m.16245.C.T	0.301124	0.253284	1.18888	0.234487	1.35138	0.822577	2.22012	logistic	100439	195	100903	SCHIZOPHRENIA ~ m.16245.C.T + AGE + SEX + TWB2_Batch + PC1 + PC2 + PC3 + PC4 + PC5 + PC6 + PC7 + PC8 + PC9 + PC10 + AGE * SEX
VALVE_HEART_DIS	m.9128.T.C	-0.0726845	0.0611377	-1.18887	0.234493	0.929894	0.824883	1.04827	logistic	100627	4501	96514	VALVE_HEART_DIS ~ m.9128.T.C + AGE + SEX + TWB2_Batch + PC1 + PC2 + PC3 + PC4 + PC5 + PC6 + PC7 + PC8 + PC9 + PC10 + AGE * SEX
KIDNEY_STONE	m.6752.A.G	0.0593922	0.0499684	1.1886	0.234599	1.06119	0.962188	1.17038	logistic	100955	6248	94747	KIDNEY_STONE ~ m.6752.A.G + AGE + SEX + TWB2_Batch + PC1 + PC2 + PC3 + PC4 + PC5 + PC6 + PC7 + PC8 + PC9 + PC10 + AGE * SEX
XEROPHTHALMIA	m.9128.T.C	0.0442374	0.0372198	1.18855	0.234619	1.04523	0.971695	1.12433	logistic	101344	11209	90524	XEROPHTHALMIA ~ m.9128.T.C + AGE + SEX + TWB2_Batch + PC1 + PC2 + PC3 + PC4 + PC5 + PC6 + PC7 + PC8 + PC9 + PC10 + AGE * SEX
PARKISON	m.3394.T.C	-0.597246	0.502521	-1.1885	0.234637	0.550325	0.205525	1.47358	logistic	101391	130	101263	PARKISON ~ m.3394.T.C + AGE + SEX + TWB2_Batch + PC1 + PC2 + PC3 + PC4 + PC5 + PC6 + PC7 + PC8 + PC9 + PC10 + AGE * SEX
ENDOMETRIOSIS	m.15218.A.G	-0.0621848	0.0523299	-1.18832	0.234706	0.939709	0.848105	1.04121	logistic	65575	4953	60852	ENDOMETRIOSIS ~ m.15218.A.G + AGE + TWB2_Batch + PC1 + PC2 + PC3 + PC4 + PC5 + PC6 + PC7 + PC8 + PC9 + PC10	[Note: Column(s) dropped due to lack of variability in subset: SEX]
CORONARY_ARTERY_DIS	m.15784.T.C	-0.117751	0.0990993	-1.18821	0.234749	0.888917	0.731992	1.07948	logistic	101006	1309	99706	CORONARY_ARTERY_DIS ~ m.15784.T.C + AGE + SEX + TWB2_Batch + PC1 + PC2 + PC3 + PC4 + PC5 + PC6 + PC7 + PC8 + PC9 + PC10 + AGE * SEX
CONGENITAL_HEART_DIS	m.5178.C.A	0.0980396	0.0825124	1.18818	0.234762	1.10301	0.938301	1.29662	logistic	101001	220	100795	CONGENITAL_HEART_DIS ~ m.5178.C.A + AGE + SEX + TWB2_Batch + PC1 + PC2 + PC3 + PC4 + PC5 + PC6 + PC7 + PC8 + PC9 + PC10 + AGE * SEX
ARTHRITIS_Degenerative	m.8964.C.T	0.072865	0.0613315	1.18805	0.234813	1.07559	0.953759	1.21297	logistic	101174	3870	97319	ARTHRITIS_Degenerative ~ m.8964.C.T + AGE + SEX + TWB2_Batch + PC1 + PC2 + PC3 + PC4 + PC5 + PC6 + PC7 + PC8 + PC9 + PC10 + AGE * SEX
OVARIAN_CYST	m.16185.C.T	0.0641807	0.0540272	1.18793	0.234859	1.06629	0.959145	1.18539	logistic	65802	3735	62070	OVARIAN_CYST ~ m.16185.C.T + AGE + TWB2_Batch + PC1 + PC2 + PC3 + PC4 + PC5 + PC6 + PC7 + PC8 + PC9 + PC10	[Note: Column(s) dropped due to lack of variability in subset: SEX]
GLAUCOMA	m.7912.G.A	-0.123376	0.103874	-1.18774	0.234934	0.883931	0.721106	1.08352	logistic	101727	1445	100288	GLAUCOMA ~ m.7912.G.A + AGE + SEX + TWB2_Batch + PC1 + PC2 + PC3 + PC4 + PC5 + PC6 + PC7 + PC8 + PC9 + PC10 + AGE * SEX
ALLERGIC	m.13105.A.G	0.0429965	0.0362006	1.18773	0.234941	1.04393	0.97243	1.1207	logistic	101276	9483	91798	ALLERGIC ~ m.13105.A.G + AGE + SEX + TWB2_Batch + PC1 + PC2 + PC3 + PC4 + PC5 + PC6 + PC7 + PC8 + PC9 + PC10 + AGE * SEX
SEVERE_DYSMENORRHEA	m.10810.T.C	0.0997043	0.083946	1.18772	0.234944	1.10484	0.937227	1.30244	logistic	65792	2782	63023	SEVERE_DYSMENORRHEA ~ m.10810.T.C + AGE + TWB2_Batch + PC1 + PC2 + PC3 + PC4 + PC5 + PC6 + PC7 + PC8 + PC9 + PC10	[Note: Column(s) dropped due to lack of variability in subset: SEX]
PARKISON	m.15754.C.T	0.348636	0.293563	1.1876	0.234991	1.41713	0.797121	2.5194	logistic	101387	130	101263	PARKISON ~ m.15754.C.T + AGE + SEX + TWB2_Batch + PC1 + PC2 + PC3 + PC4 + PC5 + PC6 + PC7 + PC8 + PC9 + PC10 + AGE * SEX
GASTROESOPHAGEA_REFLUX	m.6023.G.A	-0.0356121	0.0299877	-1.18756	0.235007	0.965015	0.90993	1.02343	logistic	101293	14725	86577	GASTROESOPHAGEA_REFLUX ~ m.6023.G.A + AGE + SEX + TWB2_Batch + PC1 + PC2 + PC3 + PC4 + PC5 + PC6 + PC7 + PC8 + PC9 + PC10 + AGE * SEX
GASTROESOPHAGEA_REFLUX	m.6413.T.C	-0.0356121	0.0299877	-1.18756	0.235007	0.965015	0.90993	1.02343	logistic	101293	14725	86577	GASTROESOPHAGEA_REFLUX ~ m.6413.T.C + AGE + SEX + TWB2_Batch + PC1 + PC2 + PC3 + PC4 + PC5 + PC6 + PC7 + PC8 + PC9 + PC10 + AGE * SEX
CORONARY_ARTERY_DIS	m.9296.C.T	-0.147576	0.124281	-1.18744	0.235055	0.862796	0.676266	1.10078	logistic	100949	1309	99706	CORONARY_ARTERY_DIS ~ m.9296.C.T + AGE + SEX + TWB2_Batch + PC1 + PC2 + PC3 + PC4 + PC5 + PC6 + PC7 + PC8 + PC9 + PC10 + AGE * SEX
HEMICRANIA	m.13834.A.G	0.0743199	0.0625915	1.18738	0.235078	1.07715	0.952791	1.21774	logistic	101183	3010	98383	HEMICRANIA ~ m.13834.A.G + AGE + SEX + TWB2_Batch + PC1 + PC2 + PC3 + PC4 + PC5 + PC6 + PC7 + PC8 + PC9 + PC10 + AGE * SEX
OVARIAN_CYST	m.16148.C.T	-0.0773867	0.0651802	-1.18727	0.23512	0.925532	0.814533	1.05166	logistic	65800	3735	62070	OVARIAN_CYST ~ m.16148.C.T + AGE + TWB2_Batch + PC1 + PC2 + PC3 + PC4 + PC5 + PC6 + PC7 + PC8 + PC9 + PC10	[Note: Column(s) dropped due to lack of variability in subset: SEX]
APOPLEXIA	m.16092.T.C	-0.129489	0.109073	-1.18718	0.235158	0.878545	0.709446	1.08795	logistic	100539	672	100343	APOPLEXIA ~ m.16092.T.C + AGE + SEX + TWB2_Batch + PC1 + PC2 + PC3 + PC4 + PC5 + PC6 + PC7 + PC8 + PC9 + PC10 + AGE * SEX
OVARIAN_CYST	m.16189.T.C	0.0213167	0.0179582	1.18702	0.23522	1.02155	0.986215	1.05814	logistic	63471	3735	62070	OVARIAN_CYST ~ m.16189.T.C + AGE + TWB2_Batch + PC1 + PC2 + PC3 + PC4 + PC5 + PC6 + PC7 + PC8 + PC9 + PC10	[Note: Column(s) dropped due to lack of variability in subset: SEX]
XEROPHTHALMIA	m.13269.A.G	0.0401686	0.033846	1.1868	0.235305	1.04099	0.97417	1.11239	logistic	101576	11209	90524	XEROPHTHALMIA ~ m.13269.A.G + AGE + SEX + TWB2_Batch + PC1 + PC2 + PC3 + PC4 + PC5 + PC6 + PC7 + PC8 + PC9 + PC10 + AGE * SEX
ARMD	m.195.T.C	0.173643	0.146327	1.18668	0.235353	1.18963	0.89301	1.58478	logistic	6200	716	5616	ARMD ~ m.195.T.C + AGE + SEX + TWB2_Batch + PC1 + PC2 + PC3 + PC4 + PC5 + PC6 + PC7 + PC8 + PC9 + PC10 + AGE * SEX
PEPTIC_ULCER	m.5351.A.G	0.0196763	0.0165821	1.1866	0.235387	1.01987	0.987257	1.05356	logistic	101302	14388	86914	PEPTIC_ULCER ~ m.5351.A.G + AGE + SEX + TWB2_Batch + PC1 + PC2 + PC3 + PC4 + PC5 + PC6 + PC7 + PC8 + PC9 + PC10 + AGE * SEX
ARTHRITIS_Degenerative	m.4824.A.G	-0.0460875	0.0388436	-1.18649	0.235429	0.954958	0.884953	1.0305	logistic	101189	3870	97319	ARTHRITIS_Degenerative ~ m.4824.A.G + AGE + SEX + TWB2_Batch + PC1 + PC2 + PC3 + PC4 + PC5 + PC6 + PC7 + PC8 + PC9 + PC10 + AGE * SEX
IRRITABLE_BOWEL_SND	m.16527.C.T	0.0998245	0.0841467	1.18632	0.235498	1.10498	0.936971	1.30311	logistic	101302	2583	98719	IRRITABLE_BOWEL_SND ~ m.16527.C.T + AGE + SEX + TWB2_Batch + PC1 + PC2 + PC3 + PC4 + PC5 + PC6 + PC7 + PC8 + PC9 + PC10 + AGE * SEX
MANIC_DEPRESSION	m.663.A.G	-0.11897	0.100286	-1.18631	0.235498	0.887834	0.729402	1.08068	logistic	100928	706	100392	MANIC_DEPRESSION ~ m.663.A.G + AGE + SEX + TWB2_Batch + PC1 + PC2 + PC3 + PC4 + PC5 + PC6 + PC7 + PC8 + PC9 + PC10 + AGE * SEX
BLIND	m.16126.T.C	-0.421763	0.355561	-1.18619	0.235547	0.65589	0.326717	1.31671	logistic	101478	181	101552	BLIND ~ m.16126.T.C + AGE + SEX + TWB2_Batch + PC1 + PC2 + PC3 + PC4 + PC5 + PC6 + PC7 + PC8 + PC9 + PC10 + AGE * SEX
ALLERGIC	m.8200.T.C	0.0665105	0.0560871	1.18584	0.235684	1.06877	0.957509	1.19296	logistic	100491	9483	91798	ALLERGIC ~ m.8200.T.C + AGE + SEX + TWB2_Batch + PC1 + PC2 + PC3 + PC4 + PC5 + PC6 + PC7 + PC8 + PC9 + PC10 + AGE * SEX
MANIC_DEPRESSION	m.1736.A.G	-0.118921	0.100286	-1.18582	0.235694	0.887878	0.729437	1.08073	logistic	101081	706	100392	MANIC_DEPRESSION ~ m.1736.A.G + AGE + SEX + TWB2_Batch + PC1 + PC2 + PC3 + PC4 + PC5 + PC6 + PC7 + PC8 + PC9 + PC10 + AGE * SEX
PEPTIC_ULCER	m.5417.G.A	-0.0279004	0.0235288	-1.1858	0.235702	0.972485	0.928656	1.01838	logistic	101295	14388	86914	PEPTIC_ULCER ~ m.5417.G.A + AGE + SEX + TWB2_Batch + PC1 + PC2 + PC3 + PC4 + PC5 + PC6 + PC7 + PC8 + PC9 + PC10 + AGE * SEX
MYOMA	m.247.GA.G	0.0138761	0.0117029	1.1857	0.235741	1.01397	0.990979	1.0375	logistic	65422	14290	51515	MYOMA ~ m.247.GA.G + AGE + TWB2_Batch + PC1 + PC2 + PC3 + PC4 + PC5 + PC6 + PC7 + PC8 + PC9 + PC10	[Note: Column(s) dropped due to lack of variability in subset: SEX]
CORONARY_ARTERY_DIS	m.16140.T.C	-0.0679022	0.0572744	-1.18556	0.235796	0.934352	0.835137	1.04535	logistic	100059	1309	99706	CORONARY_ARTERY_DIS ~ m.16140.T.C + AGE + SEX + TWB2_Batch + PC1 + PC2 + PC3 + PC4 + PC5 + PC6 + PC7 + PC8 + PC9 + PC10 + AGE * SEX
GOUT	m.15024.G.A	-0.100665	0.0849306	-1.18527	0.235912	0.904236	0.765574	1.06801	logistic	101018	3658	97531	GOUT ~ m.15024.G.A + AGE + SEX + TWB2_Batch + PC1 + PC2 + PC3 + PC4 + PC5 + PC6 + PC7 + PC8 + PC9 + PC10 + AGE * SEX
CONGENITAL_HEART_DIS	m.12630.G.A	-0.421161	0.355345	-1.18522	0.235931	0.656284	0.327052	1.31694	logistic	100447	220	100795	CONGENITAL_HEART_DIS ~ m.12630.G.A + AGE + SEX + TWB2_Batch + PC1 + PC2 + PC3 + PC4 + PC5 + PC6 + PC7 + PC8 + PC9 + PC10 + AGE * SEX
GOUT	m.5302.T.C	-0.113044	0.0953872	-1.18511	0.235976	0.893111	0.740816	1.07672	logistic	101181	3658	97531	GOUT ~ m.5302.T.C + AGE + SEX + TWB2_Batch + PC1 + PC2 + PC3 + PC4 + PC5 + PC6 + PC7 + PC8 + PC9 + PC10 + AGE * SEX
APOPLEXIA	m.16290.C.T	0.0887924	0.0749727	1.18433	0.236282	1.09285	0.943505	1.26584	logistic	97456	672	100343	APOPLEXIA ~ m.16290.C.T + AGE + SEX + TWB2_Batch + PC1 + PC2 + PC3 + PC4 + PC5 + PC6 + PC7 + PC8 + PC9 + PC10 + AGE * SEX
GLAUCOMA	m.489.T.C	0.0317874	0.026844	1.18415	0.236353	1.0323	0.979388	1.08807	logistic	100634	1445	100288	GLAUCOMA ~ m.489.T.C + AGE + SEX + TWB2_Batch + PC1 + PC2 + PC3 + PC4 + PC5 + PC6 + PC7 + PC8 + PC9 + PC10 + AGE * SEX
MYOPIA_600	m.11944.T.C	-0.151518	0.128047	-1.1833	0.236691	0.859402	0.668652	1.10457	logistic	5662	867	4795	MYOPIA_600 ~ m.11944.T.C + AGE + SEX + TWB2_Batch + PC1 + PC2 + PC3 + PC4 + PC5 + PC6 + PC7 + PC8 + PC9 + PC10 + AGE * SEX
ARMD	m.1736.A.G	0.184273	0.155732	1.18327	0.236703	1.20234	0.886067	1.63151	logistic	6331	716	5616	ARMD ~ m.1736.A.G + AGE + SEX + TWB2_Batch + PC1 + PC2 + PC3 + PC4 + PC5 + PC6 + PC7 + PC8 + PC9 + PC10 + AGE * SEX
ARTHRITIS_AnkylosingSpondylitis	m.12405.C.T	0.14774	0.124884	1.18302	0.236802	1.15921	0.907527	1.4807	logistic	101186	171	101018	ARTHRITIS_AnkylosingSpondylitis ~ m.12405.C.T + AGE + SEX + TWB2_Batch + PC1 + PC2 + PC3 + PC4 + PC5 + PC6 + PC7 + PC8 + PC9 + PC10 + AGE * SEX
BLIND	m.6216.T.C	-0.420568	0.355537	-1.18291	0.236846	0.656674	0.327122	1.31822	logistic	101675	181	101552	BLIND ~ m.6216.T.C + AGE + SEX + TWB2_Batch + PC1 + PC2 + PC3 + PC4 + PC5 + PC6 + PC7 + PC8 + PC9 + PC10 + AGE * SEX
RENAL_FAILURE	m.961.T.C	-0.593888	0.502177	-1.18263	0.236957	0.552176	0.206355	1.47754	logistic	100880	124	100871	RENAL_FAILURE ~ m.961.T.C + AGE + SEX + TWB2_Batch + PC1 + PC2 + PC3 + PC4 + PC5 + PC6 + PC7 + PC8 + PC9 + PC10 + AGE * SEX
GOUT	m.10208.T.C	0.0909735	0.0769368	1.18244	0.237029	1.09524	0.941932	1.2735	logistic	101176	3658	97531	GOUT ~ m.10208.T.C + AGE + SEX + TWB2_Batch + PC1 + PC2 + PC3 + PC4 + PC5 + PC6 + PC7 + PC8 + PC9 + PC10 + AGE * SEX
VERTIGO	m.5894.A.AC	-0.0562758	0.0475942	-1.18241	0.237043	0.945278	0.861086	1.0377	logistic	99659	6417	94578	VERTIGO ~ m.5894.A.AC + AGE + SEX + TWB2_Batch + PC1 + PC2 + PC3 + PC4 + PC5 + PC6 + PC7 + PC8 + PC9 + PC10 + AGE * SEX
AGE	m.10535.T.C	-0.0817175	0.0691148	-1.18235	0.237072	NA	NA	NA	linear	101792	NA	NA	AGE ~ m.10535.T.C + AGE + SEX + TWB2_Batch + PC1 + PC2 + PC3 + PC4 + PC5 + PC6 + PC7 + PC8 + PC9 + PC10 + AGE * SEX
VERTIGO	m.14470.T.C	0.0346342	0.0292962	1.18221	0.237124	1.03524	0.977471	1.09642	logistic	100986	6417	94578	VERTIGO ~ m.14470.T.C + AGE + SEX + TWB2_Batch + PC1 + PC2 + PC3 + PC4 + PC5 + PC6 + PC7 + PC8 + PC9 + PC10 + AGE * SEX
HYPERTENSION	m.9536.C.T	-0.0449602	0.0380416	-1.18187	0.237258	0.956036	0.887345	1.03004	logistic	101008	12292	88723	HYPERTENSION ~ m.9536.C.T + AGE + SEX + TWB2_Batch + PC1 + PC2 + PC3 + PC4 + PC5 + PC6 + PC7 + PC8 + PC9 + PC10 + AGE * SEX
APOPLEXIA	m.16257.C.A	-0.138326	0.11705	-1.18177	0.237297	0.870815	0.692295	1.09537	logistic	100972	672	100343	APOPLEXIA ~ m.16257.C.A + AGE + SEX + TWB2_Batch + PC1 + PC2 + PC3 + PC4 + PC5 + PC6 + PC7 + PC8 + PC9 + PC10 + AGE * SEX
CORONARY_ARTERY_DIS	m.14470.T.C	0.0720173	0.0609411	1.18175	0.237303	1.07467	0.95368	1.21102	logistic	101006	1309	99706	CORONARY_ARTERY_DIS ~ m.14470.T.C + AGE + SEX + TWB2_Batch + PC1 + PC2 + PC3 + PC4 + PC5 + PC6 + PC7 + PC8 + PC9 + PC10 + AGE * SEX
LIVER_GALL_STONE	m.11151.C.T	-0.112867	0.0955158	-1.18166	0.23734	0.893269	0.74076	1.07718	logistic	100990	4588	96407	LIVER_GALL_STONE ~ m.11151.C.T + AGE + SEX + TWB2_Batch + PC1 + PC2 + PC3 + PC4 + PC5 + PC6 + PC7 + PC8 + PC9 + PC10 + AGE * SEX
HYPERTENSION	m.8856.G.A	0.0400149	0.0338703	1.18142	0.237437	1.04083	0.973974	1.11227	logistic	100679	12292	88723	HYPERTENSION ~ m.8856.G.A + AGE + SEX + TWB2_Batch + PC1 + PC2 + PC3 + PC4 + PC5 + PC6 + PC7 + PC8 + PC9 + PC10 + AGE * SEX
ARTHRITIS_AnkylosingSpondylitis	m.12549.C.T	0.24611	0.208331	1.18134	0.237468	1.27904	0.850255	1.92406	logistic	101131	171	101018	ARTHRITIS_AnkylosingSpondylitis ~ m.12549.C.T + AGE + SEX + TWB2_Batch + PC1 + PC2 + PC3 + PC4 + PC5 + PC6 + PC7 + PC8 + PC9 + PC10 + AGE * SEX
ARMD	m.663.A.G	0.183957	0.155722	1.18132	0.237478	1.20196	0.885805	1.63096	logistic	6324	716	5616	ARMD ~ m.663.A.G + AGE + SEX + TWB2_Batch + PC1 + PC2 + PC3 + PC4 + PC5 + PC6 + PC7 + PC8 + PC9 + PC10 + AGE * SEX
ARMD	m.8794.C.T	0.18413	0.15587	1.18131	0.237481	1.20217	0.885702	1.63172	logistic	6318	716	5616	ARMD ~ m.8794.C.T + AGE + SEX + TWB2_Batch + PC1 + PC2 + PC3 + PC4 + PC5 + PC6 + PC7 + PC8 + PC9 + PC10 + AGE * SEX
LIVER_GALL_STONE	m.235.A.G	0.0413418	0.0350053	1.18101	0.237598	1.04221	0.9731	1.11622	logistic	100813	4588	96407	LIVER_GALL_STONE ~ m.235.A.G + AGE + SEX + TWB2_Batch + PC1 + PC2 + PC3 + PC4 + PC5 + PC6 + PC7 + PC8 + PC9 + PC10 + AGE * SEX
LIVER_GALL_STONE	m.15670.T.C	0.062536	0.0529649	1.18071	0.237719	1.06453	0.959565	1.18098	logistic	100991	4588	96407	LIVER_GALL_STONE ~ m.15670.T.C + AGE + SEX + TWB2_Batch + PC1 + PC2 + PC3 + PC4 + PC5 + PC6 + PC7 + PC8 + PC9 + PC10 + AGE * SEX
ARTHRITIS_Rheumatoid	m.12666.A.C	0.160503	0.135951	1.1806	0.237763	1.1741	0.89946	1.5326	logistic	101073	719	100470	ARTHRITIS_Rheumatoid ~ m.12666.A.C + AGE + SEX + TWB2_Batch + PC1 + PC2 + PC3 + PC4 + PC5 + PC6 + PC7 + PC8 + PC9 + PC10 + AGE * SEX
CERVICAL_POLYP	m.7684.T.C	0.0450712	0.0381768	1.18059	0.237765	1.0461	0.970683	1.12738	logistic	65794	2134	63671	CERVICAL_POLYP ~ m.7684.T.C + AGE + TWB2_Batch + PC1 + PC2 + PC3 + PC4 + PC5 + PC6 + PC7 + PC8 + PC9 + PC10	[Note: Column(s) dropped due to lack of variability in subset: SEX]
ARTHRITIS_Rheumatoid	m.3111.A.T	0.160484	0.135949	1.18047	0.237813	1.17408	0.899446	1.53257	logistic	101156	719	100470	ARTHRITIS_Rheumatoid ~ m.3111.A.T + AGE + SEX + TWB2_Batch + PC1 + PC2 + PC3 + PC4 + PC5 + PC6 + PC7 + PC8 + PC9 + PC10 + AGE * SEX
CERVICAL_POLYP	m.3705.G.A	-0.109171	0.0924995	-1.18023	0.237907	0.896577	0.747912	1.07479	logistic	65556	2134	63671	CERVICAL_POLYP ~ m.3705.G.A + AGE + TWB2_Batch + PC1 + PC2 + PC3 + PC4 + PC5 + PC6 + PC7 + PC8 + PC9 + PC10	[Note: Column(s) dropped due to lack of variability in subset: SEX]
OVARIAN_CYST	m.15535.C.T	0.0470331	0.0398665	1.17977	0.238093	1.04816	0.969374	1.13334	logistic	65702	3735	62070	OVARIAN_CYST ~ m.15535.C.T + AGE + TWB2_Batch + PC1 + PC2 + PC3 + PC4 + PC5 + PC6 + PC7 + PC8 + PC9 + PC10	[Note: Column(s) dropped due to lack of variability in subset: SEX]
EPILEPSY	m.14569.G.A	-0.199416	0.169068	-1.1795	0.238198	0.819209	0.588141	1.14106	logistic	101099	377	101016	EPILEPSY ~ m.14569.G.A + AGE + SEX + TWB2_Batch + PC1 + PC2 + PC3 + PC4 + PC5 + PC6 + PC7 + PC8 + PC9 + PC10 + AGE * SEX
CARDIOMYOPATHY	m.9950.T.C	0.0860464	0.0729554	1.17944	0.238224	1.08986	0.944645	1.25739	logistic	100975	791	100224	CARDIOMYOPATHY ~ m.9950.T.C + AGE + SEX + TWB2_Batch + PC1 + PC2 + PC3 + PC4 + PC5 + PC6 + PC7 + PC8 + PC9 + PC10 + AGE * SEX
VALVE_HEART_DIS	m.8414.C.T	0.0275694	0.0233784	1.17927	0.238291	1.02795	0.981913	1.07615	logistic	100964	4501	96514	VALVE_HEART_DIS ~ m.8414.C.T + AGE + SEX + TWB2_Batch + PC1 + PC2 + PC3 + PC4 + PC5 + PC6 + PC7 + PC8 + PC9 + PC10 + AGE * SEX
PARKISON	m.10873.T.C	-0.10499	0.089037	-1.17917	0.238331	0.900334	0.75616	1.072	logistic	100783	130	101263	PARKISON ~ m.10873.T.C + AGE + SEX + TWB2_Batch + PC1 + PC2 + PC3 + PC4 + PC5 + PC6 + PC7 + PC8 + PC9 + PC10 + AGE * SEX
CERVICAL_POLYP	m.16164.A.G	-0.0891358	0.0755986	-1.17907	0.238372	0.914721	0.788747	1.06082	logistic	65662	2134	63671	CERVICAL_POLYP ~ m.16164.A.G + AGE + TWB2_Batch + PC1 + PC2 + PC3 + PC4 + PC5 + PC6 + PC7 + PC8 + PC9 + PC10	[Note: Column(s) dropped due to lack of variability in subset: SEX]
ARTHRITIS_Rheumatoid	m.103.G.A	0.154935	0.131415	1.17898	0.238407	1.16758	0.902454	1.5106	logistic	100608	719	100470	ARTHRITIS_Rheumatoid ~ m.103.G.A + AGE + SEX + TWB2_Batch + PC1 + PC2 + PC3 + PC4 + PC5 + PC6 + PC7 + PC8 + PC9 + PC10 + AGE * SEX
BLIND	m.12091.T.C	0.164737	0.139735	1.17893	0.238427	1.17908	0.896602	1.55056	logistic	101207	181	101552	BLIND ~ m.12091.T.C + AGE + SEX + TWB2_Batch + PC1 + PC2 + PC3 + PC4 + PC5 + PC6 + PC7 + PC8 + PC9 + PC10 + AGE * SEX
ARTHRITIS_Rheumatoid	m.12612.A.G	0.17286	0.146627	1.17892	0.238432	1.1887	0.891787	1.58447	logistic	101125	719	100470	ARTHRITIS_Rheumatoid ~ m.12612.A.G + AGE + SEX + TWB2_Batch + PC1 + PC2 + PC3 + PC4 + PC5 + PC6 + PC7 + PC8 + PC9 + PC10 + AGE * SEX
ARMD	m.15553.G.A	-0.438491	0.371954	-1.17889	0.238443	0.645009	0.311137	1.33715	logistic	6332	716	5616	ARMD ~ m.15553.G.A + AGE + SEX + TWB2_Batch + PC1 + PC2 + PC3 + PC4 + PC5 + PC6 + PC7 + PC8 + PC9 + PC10 + AGE * SEX
AGE	m.7598.G.A	-0.139841	0.118628	-1.17882	0.238472	NA	NA	NA	linear	101471	NA	NA	AGE ~ m.7598.G.A + AGE + SEX + TWB2_Batch + PC1 + PC2 + PC3 + PC4 + PC5 + PC6 + PC7 + PC8 + PC9 + PC10 + AGE * SEX
PARKISON	m.4824.A.G	0.194732	0.165207	1.17871	0.238512	1.21498	0.878909	1.67957	logistic	101393	130	101263	PARKISON ~ m.4824.A.G + AGE + SEX + TWB2_Batch + PC1 + PC2 + PC3 + PC4 + PC5 + PC6 + PC7 + PC8 + PC9 + PC10 + AGE * SEX
CARDIOMYOPATHY	m.16261.C.T	0.0661697	0.05615	1.17845	0.238619	1.06841	0.957065	1.1927	logistic	100163	791	100224	CARDIOMYOPATHY ~ m.16261.C.T + AGE + SEX + TWB2_Batch + PC1 + PC2 + PC3 + PC4 + PC5 + PC6 + PC7 + PC8 + PC9 + PC10 + AGE * SEX
HYPERLIPIDEMIA	m.15481.C.T	0.0504054	0.0427745	1.1784	0.238638	1.0517	0.96712	1.14367	logistic	101015	7698	93317	HYPERLIPIDEMIA ~ m.15481.C.T + AGE + SEX + TWB2_Batch + PC1 + PC2 + PC3 + PC4 + PC5 + PC6 + PC7 + PC8 + PC9 + PC10 + AGE * SEX
CONGENITAL_HEART_DIS	m.16291.C.T	0.212725	0.180561	1.17813	0.238744	1.23704	0.868337	1.76231	logistic	100158	220	100795	CONGENITAL_HEART_DIS ~ m.16291.C.T + AGE + SEX + TWB2_Batch + PC1 + PC2 + PC3 + PC4 + PC5 + PC6 + PC7 + PC8 + PC9 + PC10 + AGE * SEX
VALVE_HEART_DIS	m.4850.C.T	0.0383957	0.0325951	1.17796	0.238814	1.03914	0.974831	1.1077	logistic	101015	4501	96514	VALVE_HEART_DIS ~ m.4850.C.T + AGE + SEX + TWB2_Batch + PC1 + PC2 + PC3 + PC4 + PC5 + PC6 + PC7 + PC8 + PC9 + PC10 + AGE * SEX
DIABETES	m.16126.T.C	-0.055643	0.0472567	-1.17746	0.23901	0.945877	0.862202	1.03767	logistic	101150	5355	96047	DIABETES ~ m.16126.T.C + AGE + SEX + TWB2_Batch + PC1 + PC2 + PC3 + PC4 + PC5 + PC6 + PC7 + PC8 + PC9 + PC10 + AGE * SEX
GOUT	m.15754.C.T	-0.102891	0.0873902	-1.17737	0.239046	0.902225	0.760198	1.07079	logistic	101183	3658	97531	GOUT ~ m.15754.C.T + AGE + SEX + TWB2_Batch + PC1 + PC2 + PC3 + PC4 + PC5 + PC6 + PC7 + PC8 + PC9 + PC10 + AGE * SEX
CARDIOMYOPATHY	m.4883.C.T	-0.0564346	0.0479447	-1.17708	0.239165	0.945128	0.860358	1.03825	logistic	100414	791	100224	CARDIOMYOPATHY ~ m.4883.C.T + AGE + SEX + TWB2_Batch + PC1 + PC2 + PC3 + PC4 + PC5 + PC6 + PC7 + PC8 + PC9 + PC10 + AGE * SEX
DIABETES_Gestational	m.15487.A.T	-0.201886	0.171535	-1.17694	0.23922	0.817188	0.58386	1.14376	logistic	66856	169	66687	DIABETES_Gestational ~ m.15487.A.T + AGE + TWB2_Batch + PC1 + PC2 + PC3 + PC4 + PC5 + PC6 + PC7 + PC8 + PC9 + PC10	[Note: Column(s) dropped due to lack of variability in subset: SEX]
DIABETES_Gestational	m.7196.C.A	-0.201886	0.171535	-1.17694	0.23922	0.817188	0.58386	1.14376	logistic	66856	169	66687	DIABETES_Gestational ~ m.7196.C.A + AGE + TWB2_Batch + PC1 + PC2 + PC3 + PC4 + PC5 + PC6 + PC7 + PC8 + PC9 + PC10	[Note: Column(s) dropped due to lack of variability in subset: SEX]
ENDOMETRIOSIS	m.4164.A.G	-0.0327869	0.0278593	-1.17688	0.239245	0.967745	0.916319	1.02206	logistic	65804	4953	60852	ENDOMETRIOSIS ~ m.4164.A.G + AGE + TWB2_Batch + PC1 + PC2 + PC3 + PC4 + PC5 + PC6 + PC7 + PC8 + PC9 + PC10	[Note: Column(s) dropped due to lack of variability in subset: SEX]
VERTIGO	m.9962.G.A	-0.0893758	0.075945	-1.17685	0.239256	0.914502	0.788023	1.06128	logistic	100547	6417	94578	VERTIGO ~ m.9962.G.A + AGE + SEX + TWB2_Batch + PC1 + PC2 + PC3 + PC4 + PC5 + PC6 + PC7 + PC8 + PC9 + PC10 + AGE * SEX
APOPLEXIA	m.12091.T.C	0.09367	0.0796036	1.17671	0.239313	1.0982	0.939551	1.28363	logistic	100490	672	100343	APOPLEXIA ~ m.12091.T.C + AGE + SEX + TWB2_Batch + PC1 + PC2 + PC3 + PC4 + PC5 + PC6 + PC7 + PC8 + PC9 + PC10 + AGE * SEX
VALVE_HEART_DIS	m.8020.G.A	0.0532584	0.0452634	1.17663	0.239342	1.0547	0.965163	1.15255	logistic	100937	4501	96514	VALVE_HEART_DIS ~ m.8020.G.A + AGE + SEX + TWB2_Batch + PC1 + PC2 + PC3 + PC4 + PC5 + PC6 + PC7 + PC8 + PC9 + PC10 + AGE * SEX
XEROPHTHALMIA	m.11665.C.T	0.0260357	0.0221282	1.17658	0.239362	1.02638	0.982814	1.07187	logistic	101733	11209	90524	XEROPHTHALMIA ~ m.11665.C.T + AGE + SEX + TWB2_Batch + PC1 + PC2 + PC3 + PC4 + PC5 + PC6 + PC7 + PC8 + PC9 + PC10 + AGE * SEX
CONGENITAL_HEART_DIS	m.1119.T.C	0.212326	0.180474	1.17649	0.239399	1.23655	0.868139	1.76131	logistic	100085	220	100795	CONGENITAL_HEART_DIS ~ m.1119.T.C + AGE + SEX + TWB2_Batch + PC1 + PC2 + PC3 + PC4 + PC5 + PC6 + PC7 + PC8 + PC9 + PC10 + AGE * SEX
GOUT	m.9128.T.C	0.0730487	0.0621067	1.17618	0.239522	1.07578	0.952486	1.21504	logistic	100802	3658	97531	GOUT ~ m.9128.T.C + AGE + SEX + TWB2_Batch + PC1 + PC2 + PC3 + PC4 + PC5 + PC6 + PC7 + PC8 + PC9 + PC10 + AGE * SEX
FLOATERS	m.6680.T.C	0.0209487	0.0178113	1.17614	0.239537	1.02117	0.986136	1.05745	logistic	101733	12356	89377	FLOATERS ~ m.6680.T.C + AGE + SEX + TWB2_Batch + PC1 + PC2 + PC3 + PC4 + PC5 + PC6 + PC7 + PC8 + PC9 + PC10 + AGE * SEX
ENDOMETRIOSIS	m.5351.A.G	-0.0327591	0.0278595	-1.17587	0.239648	0.967772	0.916344	1.02209	logistic	65805	4953	60852	ENDOMETRIOSIS ~ m.5351.A.G + AGE + TWB2_Batch + PC1 + PC2 + PC3 + PC4 + PC5 + PC6 + PC7 + PC8 + PC9 + PC10	[Note: Column(s) dropped due to lack of variability in subset: SEX]
SCHIZOPHRENIA	m.9123.G.A	0.191496	0.162885	1.17565	0.239734	1.21106	0.880066	1.66654	logistic	100945	195	100903	SCHIZOPHRENIA ~ m.9123.G.A + AGE + SEX + TWB2_Batch + PC1 + PC2 + PC3 + PC4 + PC5 + PC6 + PC7 + PC8 + PC9 + PC10 + AGE * SEX
VALVE_HEART_DIS	m.8584.G.A	-0.0270653	0.0230266	-1.17539	0.239837	0.973298	0.930347	1.01823	logistic	101015	4501	96514	VALVE_HEART_DIS ~ m.8584.G.A + AGE + SEX + TWB2_Batch + PC1 + PC2 + PC3 + PC4 + PC5 + PC6 + PC7 + PC8 + PC9 + PC10 + AGE * SEX
SCHIZOPHRENIA	m.12338.T.C	-0.266432	0.226714	-1.17519	0.239919	0.766108	0.491255	1.19474	logistic	100286	195	100903	SCHIZOPHRENIA ~ m.12338.T.C + AGE + SEX + TWB2_Batch + PC1 + PC2 + PC3 + PC4 + PC5 + PC6 + PC7 + PC8 + PC9 + PC10 + AGE * SEX
CORONARY_ARTERY_DIS	m.16136.T.C	0.0829324	0.0706052	1.17459	0.240157	1.08647	0.946056	1.24772	logistic	100903	1309	99706	CORONARY_ARTERY_DIS ~ m.16136.T.C + AGE + SEX + TWB2_Batch + PC1 + PC2 + PC3 + PC4 + PC5 + PC6 + PC7 + PC8 + PC9 + PC10 + AGE * SEX
KIDNEY_STONE	m.11944.T.C	0.0451296	0.0384258	1.17446	0.240211	1.04616	0.970266	1.128	logistic	100985	6248	94747	KIDNEY_STONE ~ m.11944.T.C + AGE + SEX + TWB2_Batch + PC1 + PC2 + PC3 + PC4 + PC5 + PC6 + PC7 + PC8 + PC9 + PC10 + AGE * SEX
KIDNEY_STONE	m.5351.A.G	-0.0293776	0.0250172	-1.1743	0.240277	0.97105	0.924584	1.01985	logistic	100995	6248	94747	KIDNEY_STONE ~ m.5351.A.G + AGE + SEX + TWB2_Batch + PC1 + PC2 + PC3 + PC4 + PC5 + PC6 + PC7 + PC8 + PC9 + PC10 + AGE * SEX
ARTHRITIS_Rheumatoid	m.13105.A.G	0.134051	0.114175	1.17409	0.24036	1.14345	0.914177	1.43023	logistic	101184	719	100470	ARTHRITIS_Rheumatoid ~ m.13105.A.G + AGE + SEX + TWB2_Batch + PC1 + PC2 + PC3 + PC4 + PC5 + PC6 + PC7 + PC8 + PC9 + PC10 + AGE * SEX
ARTHRITIS_Rheumatoid	m.16356.T.C	-0.241454	0.205658	-1.17406	0.240372	0.785485	0.524902	1.17543	logistic	101182	719	100470	ARTHRITIS_Rheumatoid ~ m.16356.T.C + AGE + SEX + TWB2_Batch + PC1 + PC2 + PC3 + PC4 + PC5 + PC6 + PC7 + PC8 + PC9 + PC10 + AGE * SEX
ARTHRITIS_Rheumatoid	m.513.GCACA.G	-0.179024	0.15251	-1.17385	0.240454	0.836086	0.620058	1.12738	logistic	101090	719	100470	ARTHRITIS_Rheumatoid ~ m.513.GCACA.G + AGE + SEX + TWB2_Batch + PC1 + PC2 + PC3 + PC4 + PC5 + PC6 + PC7 + PC8 + PC9 + PC10 + AGE * SEX
EMPHYSEMA_BRONCHITIS	m.15071.T.C	-0.140157	0.119411	-1.17374	0.2405	0.869222	0.687838	1.09844	logistic	101345	1107	100238	EMPHYSEMA_BRONCHITIS ~ m.15071.T.C + AGE + SEX + TWB2_Batch + PC1 + PC2 + PC3 + PC4 + PC5 + PC6 + PC7 + PC8 + PC9 + PC10 + AGE * SEX
HYPERLIPIDEMIA	m.5147.G.A	0.0453912	0.0386863	1.17331	0.24067	1.04644	0.970024	1.12887	logistic	100974	7698	93317	HYPERLIPIDEMIA ~ m.5147.G.A + AGE + SEX + TWB2_Batch + PC1 + PC2 + PC3 + PC4 + PC5 + PC6 + PC7 + PC8 + PC9 + PC10 + AGE * SEX
HYPERTENSION	m.13104.A.G	-0.0554133	0.0472393	-1.17303	0.240782	0.946094	0.862429	1.03788	logistic	100979	12292	88723	HYPERTENSION ~ m.13104.A.G + AGE + SEX + TWB2_Batch + PC1 + PC2 + PC3 + PC4 + PC5 + PC6 + PC7 + PC8 + PC9 + PC10 + AGE * SEX
ARTHRITIS_Rheumatoid	m.15470.T.C	0.159435	0.135947	1.17278	0.240886	1.17285	0.898507	1.53095	logistic	101189	719	100470	ARTHRITIS_Rheumatoid ~ m.15470.T.C + AGE + SEX + TWB2_Batch + PC1 + PC2 + PC3 + PC4 + PC5 + PC6 + PC7 + PC8 + PC9 + PC10 + AGE * SEX
PARKISON	m.6023.G.A	-0.58907	0.502415	-1.17248	0.241006	0.554843	0.207255	1.48537	logistic	101384	130	101263	PARKISON ~ m.6023.G.A + AGE + SEX + TWB2_Batch + PC1 + PC2 + PC3 + PC4 + PC5 + PC6 + PC7 + PC8 + PC9 + PC10 + AGE * SEX
PARKISON	m.6413.T.C	-0.58907	0.502415	-1.17248	0.241006	0.554843	0.207255	1.48537	logistic	101384	130	101263	PARKISON ~ m.6413.T.C + AGE + SEX + TWB2_Batch + PC1 + PC2 + PC3 + PC4 + PC5 + PC6 + PC7 + PC8 + PC9 + PC10 + AGE * SEX
APOPLEXIA	m.16324.T.C	-0.341078	0.290948	-1.1723	0.241076	0.711003	0.401987	1.25757	logistic	99789	672	100343	APOPLEXIA ~ m.16324.T.C + AGE + SEX + TWB2_Batch + PC1 + PC2 + PC3 + PC4 + PC5 + PC6 + PC7 + PC8 + PC9 + PC10 + AGE * SEX
ARTHRITIS_Degenerative	m.8440.A.G	0.0872519	0.0744295	1.17228	0.241086	1.09117	0.943056	1.26255	logistic	100751	3870	97319	ARTHRITIS_Degenerative ~ m.8440.A.G + AGE + SEX + TWB2_Batch + PC1 + PC2 + PC3 + PC4 + PC5 + PC6 + PC7 + PC8 + PC9 + PC10 + AGE * SEX
CARDIOMYOPATHY	m.9575.G.A	-0.178846	0.152577	-1.17217	0.241129	0.836235	0.620086	1.12773	logistic	100695	791	100224	CARDIOMYOPATHY ~ m.9575.G.A + AGE + SEX + TWB2_Batch + PC1 + PC2 + PC3 + PC4 + PC5 + PC6 + PC7 + PC8 + PC9 + PC10 + AGE * SEX
GOUT	m.5153.A.G	0.0557268	0.0475467	1.17204	0.24118	1.05731	0.963228	1.16058	logistic	101182	3658	97531	GOUT ~ m.5153.A.G + AGE + SEX + TWB2_Batch + PC1 + PC2 + PC3 + PC4 + PC5 + PC6 + PC7 + PC8 + PC9 + PC10 + AGE * SEX
SEVERE_DYSMENORRHEA	m.5587.T.C	-0.117514	0.100312	-1.17148	0.241407	0.889128	0.730427	1.08231	logistic	65752	2782	63023	SEVERE_DYSMENORRHEA ~ m.5587.T.C + AGE + TWB2_Batch + PC1 + PC2 + PC3 + PC4 + PC5 + PC6 + PC7 + PC8 + PC9 + PC10	[Note: Column(s) dropped due to lack of variability in subset: SEX]
ARMD	m.14587.A.G	-0.539691	0.46076	-1.17131	0.241476	0.582928	0.23627	1.43821	logistic	6247	716	5616	ARMD ~ m.14587.A.G + AGE + SEX + TWB2_Batch + PC1 + PC2 + PC3 + PC4 + PC5 + PC6 + PC7 + PC8 + PC9 + PC10 + AGE * SEX
HYPERLIPIDEMIA	m.5460.G.A	0.0252276	0.0215421	1.17108	0.241566	1.02555	0.983149	1.06978	logistic	101012	7698	93317	HYPERLIPIDEMIA ~ m.5460.G.A + AGE + SEX + TWB2_Batch + PC1 + PC2 + PC3 + PC4 + PC5 + PC6 + PC7 + PC8 + PC9 + PC10 + AGE * SEX
EPILEPSY	m.16185.C.T	0.172525	0.147337	1.17095	0.241618	1.1883	0.890247	1.58614	logistic	101387	377	101016	EPILEPSY ~ m.16185.C.T + AGE + SEX + TWB2_Batch + PC1 + PC2 + PC3 + PC4 + PC5 + PC6 + PC7 + PC8 + PC9 + PC10 + AGE * SEX
HYPERLIPIDEMIA	m.13834.A.G	0.0496026	0.0423797	1.17043	0.241826	1.05085	0.967092	1.14187	logistic	100805	7698	93317	HYPERLIPIDEMIA ~ m.13834.A.G + AGE + SEX + TWB2_Batch + PC1 + PC2 + PC3 + PC4 + PC5 + PC6 + PC7 + PC8 + PC9 + PC10 + AGE * SEX
COLOR_BLIND	m.3290.T.C	-0.415833	0.355352	-1.1702	0.24192	0.65979	0.328794	1.324	logistic	101730	386	101347	COLOR_BLIND ~ m.3290.T.C + AGE + SEX + TWB2_Batch + PC1 + PC2 + PC3 + PC4 + PC5 + PC6 + PC7 + PC8 + PC9 + PC10 + AGE * SEX
CERVICAL_POLYP	m.752.C.T	-0.084936	0.0725857	-1.17015	0.241942	0.918571	0.796758	1.05901	logistic	65800	2134	63671	CERVICAL_POLYP ~ m.752.C.T + AGE + TWB2_Batch + PC1 + PC2 + PC3 + PC4 + PC5 + PC6 + PC7 + PC8 + PC9 + PC10	[Note: Column(s) dropped due to lack of variability in subset: SEX]
GLAUCOMA	m.16217.T.C	-0.0469244	0.040112	-1.16983	0.242068	0.95416	0.882017	1.0322	logistic	100490	1445	100288	GLAUCOMA ~ m.16217.T.C + AGE + SEX + TWB2_Batch + PC1 + PC2 + PC3 + PC4 + PC5 + PC6 + PC7 + PC8 + PC9 + PC10 + AGE * SEX
FLOATERS	m.6620.T.C	-0.0488276	0.0417446	-1.16967	0.242132	0.952345	0.877528	1.03354	logistic	101317	12356	89377	FLOATERS ~ m.6620.T.C + AGE + SEX + TWB2_Batch + PC1 + PC2 + PC3 + PC4 + PC5 + PC6 + PC7 + PC8 + PC9 + PC10 + AGE * SEX
GOUT	m.750.A.G	0.061382	0.0524806	1.16961	0.242156	1.06331	0.959369	1.1785	logistic	101187	3658	97531	GOUT ~ m.750.A.G + AGE + SEX + TWB2_Batch + PC1 + PC2 + PC3 + PC4 + PC5 + PC6 + PC7 + PC8 + PC9 + PC10 + AGE * SEX
EPILEPSY	m.7861.T.C	-0.294571	0.251959	-1.16912	0.242353	0.744851	0.454567	1.22051	logistic	101362	377	101016	EPILEPSY ~ m.7861.T.C + AGE + SEX + TWB2_Batch + PC1 + PC2 + PC3 + PC4 + PC5 + PC6 + PC7 + PC8 + PC9 + PC10 + AGE * SEX
HYPERTENSION	m.1382.A.C	0.0451198	0.0386096	1.16862	0.242558	1.04615	0.969907	1.12839	logistic	101007	12292	88723	HYPERTENSION ~ m.1382.A.C + AGE + SEX + TWB2_Batch + PC1 + PC2 + PC3 + PC4 + PC5 + PC6 + PC7 + PC8 + PC9 + PC10 + AGE * SEX
SCHIZOPHRENIA	m.7196.C.A	0.138237	0.118304	1.16849	0.242609	1.14825	0.910612	1.4479	logistic	101096	195	100903	SCHIZOPHRENIA ~ m.7196.C.A + AGE + SEX + TWB2_Batch + PC1 + PC2 + PC3 + PC4 + PC5 + PC6 + PC7 + PC8 + PC9 + PC10 + AGE * SEX
SCHIZOPHRENIA	m.15487.A.T	0.138199	0.118304	1.16817	0.242739	1.1482	0.910577	1.44784	logistic	101098	195	100903	SCHIZOPHRENIA ~ m.15487.A.T + AGE + SEX + TWB2_Batch + PC1 + PC2 + PC3 + PC4 + PC5 + PC6 + PC7 + PC8 + PC9 + PC10 + AGE * SEX
FLOATERS	m.1598.G.A	-0.0444826	0.0380987	-1.16756	0.242985	0.956492	0.887669	1.03065	logistic	101664	12356	89377	FLOATERS ~ m.1598.G.A + AGE + SEX + TWB2_Batch + PC1 + PC2 + PC3 + PC4 + PC5 + PC6 + PC7 + PC8 + PC9 + PC10 + AGE * SEX
SCHIZOPHRENIA	m.16185.C.T	0.225452	0.193136	1.16732	0.24308	1.25289	0.858048	1.82942	logistic	101092	195	100903	SCHIZOPHRENIA ~ m.16185.C.T + AGE + SEX + TWB2_Batch + PC1 + PC2 + PC3 + PC4 + PC5 + PC6 + PC7 + PC8 + PC9 + PC10 + AGE * SEX
MYOPIA_600	m.5178.C.A	-0.0590743	0.0506167	-1.16709	0.243174	0.942637	0.853608	1.04095	logistic	5662	867	4795	MYOPIA_600 ~ m.5178.C.A + AGE + SEX + TWB2_Batch + PC1 + PC2 + PC3 + PC4 + PC5 + PC6 + PC7 + PC8 + PC9 + PC10 + AGE * SEX
ARTHRITIS_AnkylosingSpondylitis	m.5894.A.AC	0.243151	0.208356	1.167	0.243211	1.27526	0.847701	1.91847	logistic	99857	171	101018	ARTHRITIS_AnkylosingSpondylitis ~ m.5894.A.AC + AGE + SEX + TWB2_Batch + PC1 + PC2 + PC3 + PC4 + PC5 + PC6 + PC7 + PC8 + PC9 + PC10 + AGE * SEX
GOUT	m.16111.C.T	0.0604737	0.0518363	1.16663	0.24336	1.06234	0.959709	1.17595	logistic	101051	3658	97531	GOUT ~ m.16111.C.T + AGE + SEX + TWB2_Batch + PC1 + PC2 + PC3 + PC4 + PC5 + PC6 + PC7 + PC8 + PC9 + PC10 + AGE * SEX
ARMD	m.4048.G.A	-0.175047	0.150045	-1.16663	0.24336	0.839418	0.625543	1.12642	logistic	6331	716	5616	ARMD ~ m.4048.G.A + AGE + SEX + TWB2_Batch + PC1 + PC2 + PC3 + PC4 + PC5 + PC6 + PC7 + PC8 + PC9 + PC10 + AGE * SEX
DIABETES	m.8793.T.C	0.0548504	0.047021	1.16651	0.243409	1.05638	0.963377	1.15837	logistic	101401	5355	96047	DIABETES ~ m.8793.T.C + AGE + SEX + TWB2_Batch + PC1 + PC2 + PC3 + PC4 + PC5 + PC6 + PC7 + PC8 + PC9 + PC10 + AGE * SEX
ARTHRITIS	m.12612.A.G	0.075029	0.0643198	1.1665	0.243413	1.07792	0.950243	1.22274	logistic	101125	4974	96215	ARTHRITIS ~ m.12612.A.G + AGE + SEX + TWB2_Batch + PC1 + PC2 + PC3 + PC4 + PC5 + PC6 + PC7 + PC8 + PC9 + PC10 + AGE * SEX
MYOPIA_1000	m.14318.T.C	-0.588385	0.504411	-1.16648	0.243421	0.555223	0.206588	1.49221	logistic	5654	125	5537	MYOPIA_1000 ~ m.14318.T.C + AGE + SEX + TWB2_Batch + PC1 + PC2 + PC3 + PC4 + PC5 + PC6 + PC7 + PC8 + PC9 + PC10 + AGE * SEX
OSTEOPOROSIS	m.200.A.G	0.0849363	0.0728374	1.16611	0.243571	1.08865	0.943815	1.25571	logistic	100887	3630	97559	OSTEOPOROSIS ~ m.200.A.G + AGE + SEX + TWB2_Batch + PC1 + PC2 + PC3 + PC4 + PC5 + PC6 + PC7 + PC8 + PC9 + PC10 + AGE * SEX
DIABETES	m.15670.T.C	-0.0652298	0.0559477	-1.16591	0.243652	0.936852	0.839552	1.04543	logistic	101398	5355	96047	DIABETES ~ m.15670.T.C + AGE + SEX + TWB2_Batch + PC1 + PC2 + PC3 + PC4 + PC5 + PC6 + PC7 + PC8 + PC9 + PC10 + AGE * SEX
KIDNEY_STONE	m.4164.A.G	-0.0291661	0.0250177	-1.16582	0.243687	0.971255	0.924779	1.02007	logistic	100992	6248	94747	KIDNEY_STONE ~ m.4164.A.G + AGE + SEX + TWB2_Batch + PC1 + PC2 + PC3 + PC4 + PC5 + PC6 + PC7 + PC8 + PC9 + PC10 + AGE * SEX
RENAL_FAILURE	m.16357.T.C	0.296932	0.254745	1.16561	0.243773	1.34572	0.816795	2.21717	logistic	100883	124	100871	RENAL_FAILURE ~ m.16357.T.C + AGE + SEX + TWB2_Batch + PC1 + PC2 + PC3 + PC4 + PC5 + PC6 + PC7 + PC8 + PC9 + PC10 + AGE * SEX
XEROPHTHALMIA	m.16145.G.A	0.0491858	0.0422019	1.16549	0.243822	1.05042	0.967026	1.141	logistic	101733	11209	90524	XEROPHTHALMIA ~ m.16145.G.A + AGE + SEX + TWB2_Batch + PC1 + PC2 + PC3 + PC4 + PC5 + PC6 + PC7 + PC8 + PC9 + PC10 + AGE * SEX
AGE	m.13626.C.T	-0.138616	0.118934	-1.16548	0.243826	NA	NA	NA	linear	101748	NA	NA	AGE ~ m.13626.C.T + AGE + SEX + TWB2_Batch + PC1 + PC2 + PC3 + PC4 + PC5 + PC6 + PC7 + PC8 + PC9 + PC10 + AGE * SEX
HYPERTENSION	m.12026.A.G	-0.0343523	0.0294757	-1.16544	0.243839	0.966231	0.911991	1.0237	logistic	100982	12292	88723	HYPERTENSION ~ m.12026.A.G + AGE + SEX + TWB2_Batch + PC1 + PC2 + PC3 + PC4 + PC5 + PC6 + PC7 + PC8 + PC9 + PC10 + AGE * SEX
DEPRESSION	m.16295.C.T	0.0555563	0.0476756	1.1653	0.243898	1.05713	0.962821	1.16067	logistic	100535	3812	97286	DEPRESSION ~ m.16295.C.T + AGE + SEX + TWB2_Batch + PC1 + PC2 + PC3 + PC4 + PC5 + PC6 + PC7 + PC8 + PC9 + PC10 + AGE * SEX
GASTROESOPHAGEA_REFLUX	m.13263.A.G	-0.0342703	0.0294099	-1.16527	0.243911	0.96631	0.912184	1.02365	logistic	101300	14725	86577	GASTROESOPHAGEA_REFLUX ~ m.13263.A.G + AGE + SEX + TWB2_Batch + PC1 + PC2 + PC3 + PC4 + PC5 + PC6 + PC7 + PC8 + PC9 + PC10 + AGE * SEX
MYOMA	m.9377.A.G	-0.0574195	0.0492871	-1.165	0.244019	0.944198	0.857253	1.03996	logistic	65249	14290	51515	MYOMA ~ m.9377.A.G + AGE + TWB2_Batch + PC1 + PC2 + PC3 + PC4 + PC5 + PC6 + PC7 + PC8 + PC9 + PC10	[Note: Column(s) dropped due to lack of variability in subset: SEX]
BLIND	m.153.A.G	0.26477	0.227303	1.16483	0.244087	1.30313	0.834649	2.03457	logistic	101730	181	101552	BLIND ~ m.153.A.G + AGE + SEX + TWB2_Batch + PC1 + PC2 + PC3 + PC4 + PC5 + PC6 + PC7 + PC8 + PC9 + PC10 + AGE * SEX
FLOATERS	m.1520.T.C	0.0401707	0.0344909	1.16468	0.244151	1.04099	0.972941	1.11379	logistic	101733	12356	89377	FLOATERS ~ m.1520.T.C + AGE + SEX + TWB2_Batch + PC1 + PC2 + PC3 + PC4 + PC5 + PC6 + PC7 + PC8 + PC9 + PC10 + AGE * SEX
APOPLEXIA	m.1664.G.A	-0.239942	0.206042	-1.16453	0.24421	0.786674	0.525301	1.1781	logistic	100354	672	100343	APOPLEXIA ~ m.1664.G.A + AGE + SEX + TWB2_Batch + PC1 + PC2 + PC3 + PC4 + PC5 + PC6 + PC7 + PC8 + PC9 + PC10 + AGE * SEX
RENTINAL_DETACHMENT	m.11536.C.T	-0.118367	0.101649	-1.16447	0.244233	0.88837	0.727895	1.08422	logistic	101665	1352	100381	RENTINAL_DETACHMENT ~ m.11536.C.T + AGE + SEX + TWB2_Batch + PC1 + PC2 + PC3 + PC4 + PC5 + PC6 + PC7 + PC8 + PC9 + PC10 + AGE * SEX
MYOMA	m.152.T.C	-0.0151882	0.013045	-1.16429	0.244305	0.984927	0.960063	1.01043	logistic	63035	14290	51515	MYOMA ~ m.152.T.C + AGE + TWB2_Batch + PC1 + PC2 + PC3 + PC4 + PC5 + PC6 + PC7 + PC8 + PC9 + PC10	[Note: Column(s) dropped due to lack of variability in subset: SEX]
AGE	m.11215.C.T	0.117923	0.101358	1.16344	0.244655	NA	NA	NA	linear	101786	NA	NA	AGE ~ m.11215.C.T + AGE + SEX + TWB2_Batch + PC1 + PC2 + PC3 + PC4 + PC5 + PC6 + PC7 + PC8 + PC9 + PC10 + AGE * SEX
HYPERLIPIDEMIA	m.15479.T.C	0.0478747	0.041151	1.16339	0.244671	1.04904	0.96775	1.13716	logistic	100008	7698	93317	HYPERLIPIDEMIA ~ m.15479.T.C + AGE + SEX + TWB2_Batch + PC1 + PC2 + PC3 + PC4 + PC5 + PC6 + PC7 + PC8 + PC9 + PC10 + AGE * SEX
EMPHYSEMA_BRONCHITIS	m.6338.A.G	-0.142877	0.122839	-1.16312	0.24478	0.866861	0.681375	1.10284	logistic	101336	1107	100238	EMPHYSEMA_BRONCHITIS ~ m.6338.A.G + AGE + SEX + TWB2_Batch + PC1 + PC2 + PC3 + PC4 + PC5 + PC6 + PC7 + PC8 + PC9 + PC10 + AGE * SEX
RENTINAL_DETACHMENT	m.9950.T.C	-0.0750212	0.0645132	-1.16288	0.244878	0.927724	0.817531	1.05277	logistic	101693	1352	100381	RENTINAL_DETACHMENT ~ m.9950.T.C + AGE + SEX + TWB2_Batch + PC1 + PC2 + PC3 + PC4 + PC5 + PC6 + PC7 + PC8 + PC9 + PC10 + AGE * SEX
CORONARY_ARTERY_DIS	m.13152.A.G	0.105476	0.0907024	1.16288	0.244878	1.11124	0.930251	1.32744	logistic	100989	1309	99706	CORONARY_ARTERY_DIS ~ m.13152.A.G + AGE + SEX + TWB2_Batch + PC1 + PC2 + PC3 + PC4 + PC5 + PC6 + PC7 + PC8 + PC9 + PC10 + AGE * SEX
KIDNEY_STONE	m.16140.T.C	0.0290588	0.0249939	1.16263	0.244978	1.02949	0.980268	1.08117	logistic	100043	6248	94747	KIDNEY_STONE ~ m.16140.T.C + AGE + SEX + TWB2_Batch + PC1 + PC2 + PC3 + PC4 + PC5 + PC6 + PC7 + PC8 + PC9 + PC10 + AGE * SEX
ENDOMETRIOSIS	m.5894.A.G	-0.0695678	0.0598502	-1.16237	0.245087	0.932797	0.829548	1.0489	logistic	65624	4953	60852	ENDOMETRIOSIS ~ m.5894.A.G + AGE + TWB2_Batch + PC1 + PC2 + PC3 + PC4 + PC5 + PC6 + PC7 + PC8 + PC9 + PC10	[Note: Column(s) dropped due to lack of variability in subset: SEX]
ARMD	m.235.A.G	0.180827	0.155632	1.16188	0.245283	1.19821	0.883192	1.62558	logistic	6326	716	5616	ARMD ~ m.235.A.G + AGE + SEX + TWB2_Batch + PC1 + PC2 + PC3 + PC4 + PC5 + PC6 + PC7 + PC8 + PC9 + PC10 + AGE * SEX
ENDOMETRIOSIS	m.10646.G.A	-0.058049	0.0499641	-1.16181	0.245311	0.943604	0.855577	1.04069	logistic	65805	4953	60852	ENDOMETRIOSIS ~ m.10646.G.A + AGE + TWB2_Batch + PC1 + PC2 + PC3 + PC4 + PC5 + PC6 + PC7 + PC8 + PC9 + PC10	[Note: Column(s) dropped due to lack of variability in subset: SEX]
XEROPHTHALMIA	m.1541.T.C	0.0541674	0.046632	1.16159	0.245401	1.05566	0.963453	1.15669	logistic	101501	11209	90524	XEROPHTHALMIA ~ m.1541.T.C + AGE + SEX + TWB2_Batch + PC1 + PC2 + PC3 + PC4 + PC5 + PC6 + PC7 + PC8 + PC9 + PC10 + AGE * SEX
IRRITABLE_BOWEL_SND	m.15784.T.C	0.0704558	0.0606847	1.16101	0.245636	1.073	0.95267	1.20852	logistic	101293	2583	98719	IRRITABLE_BOWEL_SND ~ m.15784.T.C + AGE + SEX + TWB2_Batch + PC1 + PC2 + PC3 + PC4 + PC5 + PC6 + PC7 + PC8 + PC9 + PC10 + AGE * SEX
LIVER_GALL_STONE	m.13708.G.A	-0.0439616	0.037867	-1.16095	0.245664	0.956991	0.888535	1.03072	logistic	100758	4588	96407	LIVER_GALL_STONE ~ m.13708.G.A + AGE + SEX + TWB2_Batch + PC1 + PC2 + PC3 + PC4 + PC5 + PC6 + PC7 + PC8 + PC9 + PC10 + AGE * SEX
ARTHRITIS_AnkylosingSpondylitis	m.1598.G.A	-0.582421	0.501745	-1.16079	0.245727	0.558544	0.208912	1.49332	logistic	101120	171	101018	ARTHRITIS_AnkylosingSpondylitis ~ m.1598.G.A + AGE + SEX + TWB2_Batch + PC1 + PC2 + PC3 + PC4 + PC5 + PC6 + PC7 + PC8 + PC9 + PC10 + AGE * SEX
RENAL_FAILURE	m.16136.T.C	-0.413908	0.356655	-1.16053	0.245834	0.661062	0.328588	1.32994	logistic	100885	124	100871	RENAL_FAILURE ~ m.16136.T.C + AGE + SEX + TWB2_Batch + PC1 + PC2 + PC3 + PC4 + PC5 + PC6 + PC7 + PC8 + PC9 + PC10 + AGE * SEX
HYPERTENSION	m.4092.G.A	-0.0651514	0.0561394	-1.16053	0.245834	0.936926	0.839302	1.0459	logistic	100800	12292	88723	HYPERTENSION ~ m.4092.G.A + AGE + SEX + TWB2_Batch + PC1 + PC2 + PC3 + PC4 + PC5 + PC6 + PC7 + PC8 + PC9 + PC10 + AGE * SEX
ARTHRITIS_Rheumatoid	m.13928.G.C	-0.0558729	0.0481465	-1.16048	0.245855	0.945659	0.860501	1.03924	logistic	100823	719	100470	ARTHRITIS_Rheumatoid ~ m.13928.G.C + AGE + SEX + TWB2_Batch + PC1 + PC2 + PC3 + PC4 + PC5 + PC6 + PC7 + PC8 + PC9 + PC10 + AGE * SEX
VALVE_HEART_DIS	m.5302.T.C	0.0818092	0.070498	1.16045	0.245867	1.08525	0.945192	1.24606	logistic	101007	4501	96514	VALVE_HEART_DIS ~ m.5302.T.C + AGE + SEX + TWB2_Batch + PC1 + PC2 + PC3 + PC4 + PC5 + PC6 + PC7 + PC8 + PC9 + PC10 + AGE * SEX
XEROPHTHALMIA	m.5093.T.C	0.0422135	0.0363831	1.16025	0.245947	1.04312	0.971322	1.12022	logistic	101579	11209	90524	XEROPHTHALMIA ~ m.5093.T.C + AGE + SEX + TWB2_Batch + PC1 + PC2 + PC3 + PC4 + PC5 + PC6 + PC7 + PC8 + PC9 + PC10 + AGE * SEX
MYOPIA_600	m.12372.G.A	0.0996978	0.0859312	1.16021	0.245965	1.10484	0.933581	1.30751	logistic	5654	867	4795	MYOPIA_600 ~ m.12372.G.A + AGE + SEX + TWB2_Batch + PC1 + PC2 + PC3 + PC4 + PC5 + PC6 + PC7 + PC8 + PC9 + PC10 + AGE * SEX
MYOPIA_1000	m.7853.G.A	-0.20302	0.174991	-1.16018	0.245976	0.816262	0.579261	1.15023	logistic	5625	125	5537	MYOPIA_1000 ~ m.7853.G.A + AGE + SEX + TWB2_Batch + PC1 + PC2 + PC3 + PC4 + PC5 + PC6 + PC7 + PC8 + PC9 + PC10 + AGE * SEX
CATARACT	m.3010.G.A	-0.0208909	0.0180084	-1.16006	0.246023	0.979326	0.945362	1.01451	logistic	101678	9143	92590	CATARACT ~ m.3010.G.A + AGE + SEX + TWB2_Batch + PC1 + PC2 + PC3 + PC4 + PC5 + PC6 + PC7 + PC8 + PC9 + PC10 + AGE * SEX
SCHIZOPHRENIA	m.8964.C.T	-0.580913	0.500799	-1.15997	0.24606	0.559387	0.209616	1.4928	logistic	101083	195	100903	SCHIZOPHRENIA ~ m.8964.C.T + AGE + SEX + TWB2_Batch + PC1 + PC2 + PC3 + PC4 + PC5 + PC6 + PC7 + PC8 + PC9 + PC10 + AGE * SEX
DIABETES_Gestational	m.4248.T.C	-0.241454	0.20816	-1.15994	0.246071	0.785485	0.522334	1.18121	logistic	66854	169	66687	DIABETES_Gestational ~ m.4248.T.C + AGE + TWB2_Batch + PC1 + PC2 + PC3 + PC4 + PC5 + PC6 + PC7 + PC8 + PC9 + PC10	[Note: Column(s) dropped due to lack of variability in subset: SEX]
PEPTIC_ULCER	m.4048.G.A	0.0191571	0.0165238	1.15937	0.246306	1.01934	0.986858	1.0529	logistic	101294	14388	86914	PEPTIC_ULCER ~ m.4048.G.A + AGE + SEX + TWB2_Batch + PC1 + PC2 + PC3 + PC4 + PC5 + PC6 + PC7 + PC8 + PC9 + PC10 + AGE * SEX
GOUT	m.8440.A.G	0.0864	0.0745241	1.15936	0.246311	1.09024	0.942078	1.26171	logistic	100751	3658	97531	GOUT ~ m.8440.A.G + AGE + SEX + TWB2_Batch + PC1 + PC2 + PC3 + PC4 + PC5 + PC6 + PC7 + PC8 + PC9 + PC10 + AGE * SEX
CORONARY_ARTERY_DIS	m.6023.G.A	0.0991816	0.0855502	1.15934	0.246318	1.10427	0.933797	1.30586	logistic	101006	1309	99706	CORONARY_ARTERY_DIS ~ m.6023.G.A + AGE + SEX + TWB2_Batch + PC1 + PC2 + PC3 + PC4 + PC5 + PC6 + PC7 + PC8 + PC9 + PC10 + AGE * SEX
CORONARY_ARTERY_DIS	m.6413.T.C	0.0991816	0.0855502	1.15934	0.246318	1.10427	0.933797	1.30586	logistic	101006	1309	99706	CORONARY_ARTERY_DIS ~ m.6413.T.C + AGE + SEX + TWB2_Batch + PC1 + PC2 + PC3 + PC4 + PC5 + PC6 + PC7 + PC8 + PC9 + PC10 + AGE * SEX
DIABETES	m.6216.T.C	0.0513193	0.044267	1.15931	0.246329	1.05266	0.965177	1.14807	logistic	101344	5355	96047	DIABETES ~ m.6216.T.C + AGE + SEX + TWB2_Batch + PC1 + PC2 + PC3 + PC4 + PC5 + PC6 + PC7 + PC8 + PC9 + PC10 + AGE * SEX
APOPLEXIA	m.6253.T.C	0.129725	0.111899	1.15931	0.246332	1.13852	0.9143	1.41772	logistic	100488	672	100343	APOPLEXIA ~ m.6253.T.C + AGE + SEX + TWB2_Batch + PC1 + PC2 + PC3 + PC4 + PC5 + PC6 + PC7 + PC8 + PC9 + PC10 + AGE * SEX
HEMICRANIA	m.12612.A.G	-0.109699	0.0946244	-1.15931	0.246332	0.896104	0.744411	1.07871	logistic	101329	3010	98383	HEMICRANIA ~ m.12612.A.G + AGE + SEX + TWB2_Batch + PC1 + PC2 + PC3 + PC4 + PC5 + PC6 + PC7 + PC8 + PC9 + PC10 + AGE * SEX
ARTHRITIS	m.9377.A.G	-0.0920759	0.0794237	-1.1593	0.246334	0.912036	0.780558	1.06566	logistic	100367	4974	96215	ARTHRITIS ~ m.9377.A.G + AGE + SEX + TWB2_Batch + PC1 + PC2 + PC3 + PC4 + PC5 + PC6 + PC7 + PC8 + PC9 + PC10 + AGE * SEX
ARMD	m.16335.A.G	0.195133	0.168329	1.15924	0.24636	1.21547	0.873898	1.69056	logistic	6301	716	5616	ARMD ~ m.16335.A.G + AGE + SEX + TWB2_Batch + PC1 + PC2 + PC3 + PC4 + PC5 + PC6 + PC7 + PC8 + PC9 + PC10 + AGE * SEX
DIABETES	m.8856.G.A	0.0545257	0.0470399	1.15914	0.246401	1.05604	0.963028	1.15803	logistic	101064	5355	96047	DIABETES ~ m.8856.G.A + AGE + SEX + TWB2_Batch + PC1 + PC2 + PC3 + PC4 + PC5 + PC6 + PC7 + PC8 + PC9 + PC10 + AGE * SEX
CATARACT	m.235.A.G	-0.0331984	0.0286483	-1.15882	0.246528	0.967347	0.914526	1.02322	logistic	101549	9143	92590	CATARACT ~ m.235.A.G + AGE + SEX + TWB2_Batch + PC1 + PC2 + PC3 + PC4 + PC5 + PC6 + PC7 + PC8 + PC9 + PC10 + AGE * SEX
HEMICRANIA	m.1541.T.C	0.0930649	0.0803112	1.1588	0.246536	1.09753	0.937681	1.28464	logistic	101162	3010	98383	HEMICRANIA ~ m.1541.T.C + AGE + SEX + TWB2_Batch + PC1 + PC2 + PC3 + PC4 + PC5 + PC6 + PC7 + PC8 + PC9 + PC10 + AGE * SEX
HYPERTENSION	m.15481.C.T	-0.044031	0.0380045	-1.15857	0.24663	0.956924	0.888234	1.03093	logistic	101015	12292	88723	HYPERTENSION ~ m.15481.C.T + AGE + SEX + TWB2_Batch + PC1 + PC2 + PC3 + PC4 + PC5 + PC6 + PC7 + PC8 + PC9 + PC10 + AGE * SEX
EPILEPSY	m.6253.T.C	0.164025	0.141627	1.15815	0.246804	1.17824	0.892647	1.55522	logistic	100869	377	101016	EPILEPSY ~ m.6253.T.C + AGE + SEX + TWB2_Batch + PC1 + PC2 + PC3 + PC4 + PC5 + PC6 + PC7 + PC8 + PC9 + PC10 + AGE * SEX
MYOMA	m.15535.C.T	0.0269474	0.0232728	1.1579	0.246906	1.02731	0.981506	1.07526	logistic	65702	14290	51515	MYOMA ~ m.15535.C.T + AGE + TWB2_Batch + PC1 + PC2 + PC3 + PC4 + PC5 + PC6 + PC7 + PC8 + PC9 + PC10	[Note: Column(s) dropped due to lack of variability in subset: SEX]
PEPTIC_ULCER	m.5601.C.T	-0.0392235	0.0338991	-1.15707	0.247246	0.961536	0.899725	1.02759	logistic	100998	14388	86914	PEPTIC_ULCER ~ m.5601.C.T + AGE + SEX + TWB2_Batch + PC1 + PC2 + PC3 + PC4 + PC5 + PC6 + PC7 + PC8 + PC9 + PC10 + AGE * SEX
ARRHYTHMIA	m.10398.A.G	-0.0177219	0.0153165	-1.15705	0.247253	0.982434	0.953379	1.01237	logistic	101013	4572	96443	ARRHYTHMIA ~ m.10398.A.G + AGE + SEX + TWB2_Batch + PC1 + PC2 + PC3 + PC4 + PC5 + PC6 + PC7 + PC8 + PC9 + PC10 + AGE * SEX
MANIC_DEPRESSION	m.200.A.G	0.169277	0.146347	1.15668	0.247404	1.18445	0.889084	1.57794	logistic	100796	706	100392	MANIC_DEPRESSION ~ m.200.A.G + AGE + SEX + TWB2_Batch + PC1 + PC2 + PC3 + PC4 + PC5 + PC6 + PC7 + PC8 + PC9 + PC10 + AGE * SEX
LIVER_GALL_STONE	m.14470.T.C	-0.0419668	0.0362885	-1.15648	0.247486	0.958902	0.893068	1.02959	logistic	100986	4588	96407	LIVER_GALL_STONE ~ m.14470.T.C + AGE + SEX + TWB2_Batch + PC1 + PC2 + PC3 + PC4 + PC5 + PC6 + PC7 + PC8 + PC9 + PC10 + AGE * SEX
DEPRESSION	m.6338.A.G	-0.0725814	0.0627815	-1.1561	0.247642	0.92999	0.822314	1.05177	logistic	101089	3812	97286	DEPRESSION ~ m.6338.A.G + AGE + SEX + TWB2_Batch + PC1 + PC2 + PC3 + PC4 + PC5 + PC6 + PC7 + PC8 + PC9 + PC10 + AGE * SEX
HYPERTENSION	m.750.A.G	0.0342923	0.0296729	1.15568	0.247814	1.03489	0.976416	1.09686	logistic	101013	12292	88723	HYPERTENSION ~ m.750.A.G + AGE + SEX + TWB2_Batch + PC1 + PC2 + PC3 + PC4 + PC5 + PC6 + PC7 + PC8 + PC9 + PC10 + AGE * SEX
RENAL_FAILURE	m.3714.A.G	0.413064	0.357427	1.15566	0.24782	1.51144	0.750142	3.04536	logistic	99870	124	100871	RENAL_FAILURE ~ m.3714.A.G + AGE + SEX + TWB2_Batch + PC1 + PC2 + PC3 + PC4 + PC5 + PC6 + PC7 + PC8 + PC9 + PC10 + AGE * SEX
COLOR_BLIND	m.6216.T.C	-0.23856	0.206467	-1.15544	0.247911	0.787762	0.525589	1.18071	logistic	101675	386	101347	COLOR_BLIND ~ m.6216.T.C + AGE + SEX + TWB2_Batch + PC1 + PC2 + PC3 + PC4 + PC5 + PC6 + PC7 + PC8 + PC9 + PC10 + AGE * SEX
CORONARY_ARTERY_DIS	m.3167.T.TC	0.104782	0.0906929	1.15535	0.247949	1.11047	0.929623	1.32649	logistic	100990	1309	99706	CORONARY_ARTERY_DIS ~ m.3167.T.TC + AGE + SEX + TWB2_Batch + PC1 + PC2 + PC3 + PC4 + PC5 + PC6 + PC7 + PC8 + PC9 + PC10 + AGE * SEX
ARRHYTHMIA	m.6023.G.A	0.0549992	0.04761	1.1552	0.248008	1.05654	0.962408	1.15988	logistic	101006	4572	96443	ARRHYTHMIA ~ m.6023.G.A + AGE + SEX + TWB2_Batch + PC1 + PC2 + PC3 + PC4 + PC5 + PC6 + PC7 + PC8 + PC9 + PC10 + AGE * SEX
ARRHYTHMIA	m.6413.T.C	0.0549992	0.04761	1.1552	0.248008	1.05654	0.962408	1.15988	logistic	101006	4572	96443	ARRHYTHMIA ~ m.6413.T.C + AGE + SEX + TWB2_Batch + PC1 + PC2 + PC3 + PC4 + PC5 + PC6 + PC7 + PC8 + PC9 + PC10 + AGE * SEX
ARTHRITIS	m.5054.G.A	0.0846972	0.0733183	1.1552	0.248009	1.08839	0.942701	1.25659	logistic	101158	4974	96215	ARTHRITIS ~ m.5054.G.A + AGE + SEX + TWB2_Batch + PC1 + PC2 + PC3 + PC4 + PC5 + PC6 + PC7 + PC8 + PC9 + PC10 + AGE * SEX
ARTHRITIS_Degenerative	m.5460.G.A	0.0341093	0.0295304	1.15506	0.248067	1.0347	0.97651	1.09635	logistic	101186	3870	97319	ARTHRITIS_Degenerative ~ m.5460.G.A + AGE + SEX + TWB2_Batch + PC1 + PC2 + PC3 + PC4 + PC5 + PC6 + PC7 + PC8 + PC9 + PC10 + AGE * SEX
MYOMA	m.5465.T.C	0.0240828	0.0208529	1.15489	0.248135	1.02438	0.983351	1.06711	logistic	65697	14290	51515	MYOMA ~ m.5465.T.C + AGE + TWB2_Batch + PC1 + PC2 + PC3 + PC4 + PC5 + PC6 + PC7 + PC8 + PC9 + PC10	[Note: Column(s) dropped due to lack of variability in subset: SEX]
SEVERE_DYSMENORRHEA	m.16164.A.G	0.0671706	0.0581735	1.15466	0.248229	1.06948	0.954231	1.19864	logistic	65662	2782	63023	SEVERE_DYSMENORRHEA ~ m.16164.A.G + AGE + TWB2_Batch + PC1 + PC2 + PC3 + PC4 + PC5 + PC6 + PC7 + PC8 + PC9 + PC10	[Note: Column(s) dropped due to lack of variability in subset: SEX]
ARMD	m.8270.CACCCCCTCT.C	-0.106441	0.0922237	-1.15416	0.248434	0.899028	0.750362	1.07715	logistic	6308	716	5616	ARMD ~ m.8270.CACCCCCTCT.C + AGE + SEX + TWB2_Batch + PC1 + PC2 + PC3 + PC4 + PC5 + PC6 + PC7 + PC8 + PC9 + PC10 + AGE * SEX
SCHIZOPHRENIA	m.13626.C.T	0.26696	0.231371	1.15382	0.248574	1.30599	0.829837	2.05535	logistic	101050	195	100903	SCHIZOPHRENIA ~ m.13626.C.T + AGE + SEX + TWB2_Batch + PC1 + PC2 + PC3 + PC4 + PC5 + PC6 + PC7 + PC8 + PC9 + PC10 + AGE * SEX
LIVER_GALL_STONE	m.16324.T.C	0.0861579	0.0746727	1.15381	0.248579	1.08998	0.941576	1.26177	logistic	99775	4588	96407	LIVER_GALL_STONE ~ m.16324.T.C + AGE + SEX + TWB2_Batch + PC1 + PC2 + PC3 + PC4 + PC5 + PC6 + PC7 + PC8 + PC9 + PC10 + AGE * SEX
CONGENITAL_HEART_DIS	m.4883.C.T	0.095173	0.0825132	1.15343	0.248735	1.09985	0.935613	1.29291	logistic	100414	220	100795	CONGENITAL_HEART_DIS ~ m.4883.C.T + AGE + SEX + TWB2_Batch + PC1 + PC2 + PC3 + PC4 + PC5 + PC6 + PC7 + PC8 + PC9 + PC10 + AGE * SEX
VALVE_HEART_DIS	m.15024.G.A	-0.0829757	0.0719464	-1.1533	0.248788	0.920374	0.799323	1.05976	logistic	100845	4501	96514	VALVE_HEART_DIS ~ m.15024.G.A + AGE + SEX + TWB2_Batch + PC1 + PC2 + PC3 + PC4 + PC5 + PC6 + PC7 + PC8 + PC9 + PC10 + AGE * SEX
ARTHRITIS	m.16300.A.G	-0.0759876	0.0659051	-1.15299	0.248916	0.926828	0.814516	1.05463	logistic	100977	4974	96215	ARTHRITIS ~ m.16300.A.G + AGE + SEX + TWB2_Batch + PC1 + PC2 + PC3 + PC4 + PC5 + PC6 + PC7 + PC8 + PC9 + PC10 + AGE * SEX
EPILEPSY	m.152.T.C	0.0768616	0.0666635	1.15298	0.248919	1.07989	0.947623	1.23062	logistic	97130	377	101016	EPILEPSY ~ m.152.T.C + AGE + SEX + TWB2_Batch + PC1 + PC2 + PC3 + PC4 + PC5 + PC6 + PC7 + PC8 + PC9 + PC10 + AGE * SEX
OVARIAN_CYST	m.12026.A.G	0.0529699	0.0459448	1.1529	0.248951	1.0544	0.963597	1.15375	logistic	65785	3735	62070	OVARIAN_CYST ~ m.12026.A.G + AGE + TWB2_Batch + PC1 + PC2 + PC3 + PC4 + PC5 + PC6 + PC7 + PC8 + PC9 + PC10	[Note: Column(s) dropped due to lack of variability in subset: SEX]
ALLERGIC	m.3111.A.T	-0.0547595	0.0474998	-1.15284	0.248978	0.946713	0.862553	1.03908	logistic	101247	9483	91798	ALLERGIC ~ m.3111.A.T + AGE + SEX + TWB2_Batch + PC1 + PC2 + PC3 + PC4 + PC5 + PC6 + PC7 + PC8 + PC9 + PC10 + AGE * SEX
AGE	m.12338.T.C	-0.0787378	0.0683008	-1.15281	0.248991	NA	NA	NA	linear	100978	NA	NA	AGE ~ m.12338.T.C + AGE + SEX + TWB2_Batch + PC1 + PC2 + PC3 + PC4 + PC5 + PC6 + PC7 + PC8 + PC9 + PC10 + AGE * SEX
OVARIAN_CYST	m.6752.A.G	0.0714714	0.0620009	1.15275	0.249014	1.07409	0.951181	1.21287	logistic	65775	3735	62070	OVARIAN_CYST ~ m.6752.A.G + AGE + TWB2_Batch + PC1 + PC2 + PC3 + PC4 + PC5 + PC6 + PC7 + PC8 + PC9 + PC10	[Note: Column(s) dropped due to lack of variability in subset: SEX]
HEMICRANIA	m.12549.C.T	0.0687438	0.0596487	1.15248	0.249125	1.07116	0.952974	1.20401	logistic	101335	3010	98383	HEMICRANIA ~ m.12549.C.T + AGE + SEX + TWB2_Batch + PC1 + PC2 + PC3 + PC4 + PC5 + PC6 + PC7 + PC8 + PC9 + PC10 + AGE * SEX
ARTHRITIS_Degenerative	m.3027.T.C	0.0786453	0.0682412	1.15246	0.249132	1.08182	0.946383	1.23664	logistic	101189	3870	97319	ARTHRITIS_Degenerative ~ m.3027.T.C + AGE + SEX + TWB2_Batch + PC1 + PC2 + PC3 + PC4 + PC5 + PC6 + PC7 + PC8 + PC9 + PC10 + AGE * SEX
ARMD	m.12811.T.C	-0.179799	0.156123	-1.15165	0.249463	0.835438	0.615205	1.13451	logistic	6332	716	5616	ARMD ~ m.12811.T.C + AGE + SEX + TWB2_Batch + PC1 + PC2 + PC3 + PC4 + PC5 + PC6 + PC7 + PC8 + PC9 + PC10 + AGE * SEX
OVARIAN_CYST	m.9377.A.G	-0.106374	0.0923761	-1.15153	0.249515	0.899089	0.750188	1.07754	logistic	65249	3735	62070	OVARIAN_CYST ~ m.9377.A.G + AGE + TWB2_Batch + PC1 + PC2 + PC3 + PC4 + PC5 + PC6 + PC7 + PC8 + PC9 + PC10	[Note: Column(s) dropped due to lack of variability in subset: SEX]
ENDOMETRIOSIS	m.16316.A.G	0.0596595	0.0518093	1.15152	0.249519	1.06148	0.958978	1.17493	logistic	65768	4953	60852	ENDOMETRIOSIS ~ m.16316.A.G + AGE + TWB2_Batch + PC1 + PC2 + PC3 + PC4 + PC5 + PC6 + PC7 + PC8 + PC9 + PC10	[Note: Column(s) dropped due to lack of variability in subset: SEX]
ALLERGIC	m.16184.C.T	0.030457	0.0264501	1.15149	0.24953	1.03093	0.978842	1.08578	logistic	101271	9483	91798	ALLERGIC ~ m.16184.C.T + AGE + SEX + TWB2_Batch + PC1 + PC2 + PC3 + PC4 + PC5 + PC6 + PC7 + PC8 + PC9 + PC10 + AGE * SEX
GASTROESOPHAGEA_REFLUX	m.152.T.C	0.0139029	0.0120739	1.15149	0.249533	1.014	0.990286	1.03828	logistic	97039	14725	86577	GASTROESOPHAGEA_REFLUX ~ m.152.T.C + AGE + SEX + TWB2_Batch + PC1 + PC2 + PC3 + PC4 + PC5 + PC6 + PC7 + PC8 + PC9 + PC10 + AGE * SEX
DIABETES_Gestational	m.10398.A.G	0.091183	0.0791927	1.15141	0.249565	1.09547	0.937972	1.27941	logistic	66854	169	66687	DIABETES_Gestational ~ m.10398.A.G + AGE + TWB2_Batch + PC1 + PC2 + PC3 + PC4 + PC5 + PC6 + PC7 + PC8 + PC9 + PC10	[Note: Column(s) dropped due to lack of variability in subset: SEX]
MYOPIA_1000	m.2835.C.T	-0.413371	0.35905	-1.15129	0.249613	0.661417	0.327224	1.33692	logistic	5662	125	5537	MYOPIA_1000 ~ m.2835.C.T + AGE + SEX + TWB2_Batch + PC1 + PC2 + PC3 + PC4 + PC5 + PC6 + PC7 + PC8 + PC9 + PC10 + AGE * SEX
VALVE_HEART_DIS	m.9468.A.G	-0.105945	0.0920364	-1.15112	0.249683	0.899474	0.75101	1.07729	logistic	101011	4501	96514	VALVE_HEART_DIS ~ m.9468.A.G + AGE + SEX + TWB2_Batch + PC1 + PC2 + PC3 + PC4 + PC5 + PC6 + PC7 + PC8 + PC9 + PC10 + AGE * SEX
LIVER_GALL_STONE	m.15223.C.T	-0.0687554	0.0597418	-1.15088	0.249783	0.933555	0.830399	1.04953	logistic	100882	4588	96407	LIVER_GALL_STONE ~ m.15223.C.T + AGE + SEX + TWB2_Batch + PC1 + PC2 + PC3 + PC4 + PC5 + PC6 + PC7 + PC8 + PC9 + PC10 + AGE * SEX
SCHIZOPHRENIA	m.1382.A.C	-0.576307	0.500835	-1.15069	0.249859	0.56197	0.210568	1.4998	logistic	101090	195	100903	SCHIZOPHRENIA ~ m.1382.A.C + AGE + SEX + TWB2_Batch + PC1 + PC2 + PC3 + PC4 + PC5 + PC6 + PC7 + PC8 + PC9 + PC10 + AGE * SEX
SCHIZOPHRENIA	m.247.GA.G	-0.107482	0.0934098	-1.15065	0.249875	0.898092	0.747841	1.07853	logistic	100541	195	100903	SCHIZOPHRENIA ~ m.247.GA.G + AGE + SEX + TWB2_Batch + PC1 + PC2 + PC3 + PC4 + PC5 + PC6 + PC7 + PC8 + PC9 + PC10 + AGE * SEX
DIABETES_Gestational	m.5601.C.T	-0.57707	0.501516	-1.15065	0.249875	0.561541	0.210127	1.50065	logistic	66661	169	66687	DIABETES_Gestational ~ m.5601.C.T + AGE + TWB2_Batch + PC1 + PC2 + PC3 + PC4 + PC5 + PC6 + PC7 + PC8 + PC9 + PC10	[Note: Column(s) dropped due to lack of variability in subset: SEX]
EMPHYSEMA_BRONCHITIS	m.12612.A.G	-0.193403	0.168086	-1.15062	0.249887	0.82415	0.592828	1.14573	logistic	101281	1107	100238	EMPHYSEMA_BRONCHITIS ~ m.12612.A.G + AGE + SEX + TWB2_Batch + PC1 + PC2 + PC3 + PC4 + PC5 + PC6 + PC7 + PC8 + PC9 + PC10 + AGE * SEX
HEMICRANIA	m.5601.C.T	-0.0841323	0.073128	-1.15048	0.249946	0.91931	0.796552	1.06099	logistic	101091	3010	98383	HEMICRANIA ~ m.5601.C.T + AGE + SEX + TWB2_Batch + PC1 + PC2 + PC3 + PC4 + PC5 + PC6 + PC7 + PC8 + PC9 + PC10 + AGE * SEX
DIABETES_Type2	m.16304.T.C	0.0216053	0.0187807	1.1504	0.249979	1.02184	0.98491	1.06016	logistic	101140	5171	96231	DIABETES_Type2 ~ m.16304.T.C + AGE + SEX + TWB2_Batch + PC1 + PC2 + PC3 + PC4 + PC5 + PC6 + PC7 + PC8 + PC9 + PC10 + AGE * SEX
XEROPHTHALMIA	m.3571.C.T	-0.0363477	0.031596	-1.15039	0.249983	0.964305	0.906399	1.02591	logistic	101711	11209	90524	XEROPHTHALMIA ~ m.3571.C.T + AGE + SEX + TWB2_Batch + PC1 + PC2 + PC3 + PC4 + PC5 + PC6 + PC7 + PC8 + PC9 + PC10 + AGE * SEX
APOPLEXIA	m.8563.A.G	0.131798	0.114575	1.15032	0.250013	1.14088	0.911403	1.42813	logistic	100939	672	100343	APOPLEXIA ~ m.8563.A.G + AGE + SEX + TWB2_Batch + PC1 + PC2 + PC3 + PC4 + PC5 + PC6 + PC7 + PC8 + PC9 + PC10 + AGE * SEX
GLAUCOMA	m.146.T.C	-0.0531879	0.0462388	-1.15029	0.250025	0.948202	0.866047	1.03815	logistic	97188	1445	100288	GLAUCOMA ~ m.146.T.C + AGE + SEX + TWB2_Batch + PC1 + PC2 + PC3 + PC4 + PC5 + PC6 + PC7 + PC8 + PC9 + PC10 + AGE * SEX
MANIC_DEPRESSION	m.15724.A.G	-0.141593	0.123123	-1.15001	0.250138	0.867974	0.681871	1.10487	logistic	101098	706	100392	MANIC_DEPRESSION ~ m.15724.A.G + AGE + SEX + TWB2_Batch + PC1 + PC2 + PC3 + PC4 + PC5 + PC6 + PC7 + PC8 + PC9 + PC10 + AGE * SEX
CATARACT	m.3537.A.G	0.0360665	0.0313647	1.14991	0.250181	1.03672	0.974912	1.10246	logistic	101624	9143	92590	CATARACT ~ m.3537.A.G + AGE + SEX + TWB2_Batch + PC1 + PC2 + PC3 + PC4 + PC5 + PC6 + PC7 + PC8 + PC9 + PC10 + AGE * SEX
RENAL_FAILURE	m.16126.T.C	-0.577424	0.50219	-1.14981	0.250221	0.561342	0.209776	1.50211	logistic	100742	124	100871	RENAL_FAILURE ~ m.16126.T.C + AGE + SEX + TWB2_Batch + PC1 + PC2 + PC3 + PC4 + PC5 + PC6 + PC7 + PC8 + PC9 + PC10 + AGE * SEX
CORONARY_ARTERY_DIS	m.663.A.G	-0.0814751	0.070866	-1.14971	0.250265	0.921756	0.80222	1.0591	logistic	100846	1309	99706	CORONARY_ARTERY_DIS ~ m.663.A.G + AGE + SEX + TWB2_Batch + PC1 + PC2 + PC3 + PC4 + PC5 + PC6 + PC7 + PC8 + PC9 + PC10 + AGE * SEX
GOUT	m.5178.C.A	0.0256049	0.0222777	1.14935	0.250412	1.02594	0.982103	1.07172	logistic	101175	3658	97531	GOUT ~ m.5178.C.A + AGE + SEX + TWB2_Batch + PC1 + PC2 + PC3 + PC4 + PC5 + PC6 + PC7 + PC8 + PC9 + PC10 + AGE * SEX
VERTIGO	m.5913.G.A	-0.0636155	0.0553592	-1.14914	0.250498	0.938366	0.841878	1.04591	logistic	100995	6417	94578	VERTIGO ~ m.5913.G.A + AGE + SEX + TWB2_Batch + PC1 + PC2 + PC3 + PC4 + PC5 + PC6 + PC7 + PC8 + PC9 + PC10 + AGE * SEX
ENDOMETRIOSIS	m.6680.T.C	-0.031938	0.0277933	-1.14913	0.250503	0.968567	0.917215	1.02279	logistic	65805	4953	60852	ENDOMETRIOSIS ~ m.6680.T.C + AGE + TWB2_Batch + PC1 + PC2 + PC3 + PC4 + PC5 + PC6 + PC7 + PC8 + PC9 + PC10	[Note: Column(s) dropped due to lack of variability in subset: SEX]
BLIND	m.16319.G.A	-0.160407	0.139626	-1.14884	0.250624	0.851797	0.647865	1.11992	logistic	99092	181	101552	BLIND ~ m.16319.G.A + AGE + SEX + TWB2_Batch + PC1 + PC2 + PC3 + PC4 + PC5 + PC6 + PC7 + PC8 + PC9 + PC10 + AGE * SEX
SCHIZOPHRENIA	m.16266.C.A	0.207905	0.180974	1.14881	0.250636	1.2311	0.863462	1.75526	logistic	100917	195	100903	SCHIZOPHRENIA ~ m.16266.C.A + AGE + SEX + TWB2_Batch + PC1 + PC2 + PC3 + PC4 + PC5 + PC6 + PC7 + PC8 + PC9 + PC10 + AGE * SEX
CORONARY_ARTERY_DIS	m.1107.T.C	0.0649057	0.0564997	1.14878	0.250647	1.06706	0.955201	1.19201	logistic	100825	1309	99706	CORONARY_ARTERY_DIS ~ m.1107.T.C + AGE + SEX + TWB2_Batch + PC1 + PC2 + PC3 + PC4 + PC5 + PC6 + PC7 + PC8 + PC9 + PC10 + AGE * SEX
GASTROESOPHAGEA_REFLUX	m.14053.A.G	-0.0432822	0.0376833	-1.14858	0.25073	0.957641	0.889459	1.03105	logistic	101272	14725	86577	GASTROESOPHAGEA_REFLUX ~ m.14053.A.G + AGE + SEX + TWB2_Batch + PC1 + PC2 + PC3 + PC4 + PC5 + PC6 + PC7 + PC8 + PC9 + PC10 + AGE * SEX
IRRITABLE_BOWEL_SND	m.12705.C.T	-0.0232716	0.020265	-1.14836	0.250818	0.976997	0.938952	1.01658	logistic	101299	2583	98719	IRRITABLE_BOWEL_SND ~ m.12705.C.T + AGE + SEX + TWB2_Batch + PC1 + PC2 + PC3 + PC4 + PC5 + PC6 + PC7 + PC8 + PC9 + PC10 + AGE * SEX
AGE	m.10398.A.G	0.0320714	0.0279364	1.14802	0.250964	NA	NA	NA	linear	101795	NA	NA	AGE ~ m.10398.A.G + AGE + SEX + TWB2_Batch + PC1 + PC2 + PC3 + PC4 + PC5 + PC6 + PC7 + PC8 + PC9 + PC10 + AGE * SEX
HEMICRANIA	m.7598.G.A	-0.0972973	0.0847622	-1.14789	0.251016	0.907286	0.76841	1.07126	logistic	101068	3010	98383	HEMICRANIA ~ m.7598.G.A + AGE + SEX + TWB2_Batch + PC1 + PC2 + PC3 + PC4 + PC5 + PC6 + PC7 + PC8 + PC9 + PC10 + AGE * SEX
MYOMA	m.3497.C.T	-0.0314004	0.0273573	-1.14779	0.251055	0.969087	0.918493	1.02247	logistic	65774	14290	51515	MYOMA ~ m.3497.C.T + AGE + TWB2_Batch + PC1 + PC2 + PC3 + PC4 + PC5 + PC6 + PC7 + PC8 + PC9 + PC10	[Note: Column(s) dropped due to lack of variability in subset: SEX]
MYOMA	m.4164.A.G	-0.0204454	0.0178137	-1.14774	0.251076	0.979762	0.946144	1.01457	logistic	65804	14290	51515	MYOMA ~ m.4164.A.G + AGE + TWB2_Batch + PC1 + PC2 + PC3 + PC4 + PC5 + PC6 + PC7 + PC8 + PC9 + PC10	[Note: Column(s) dropped due to lack of variability in subset: SEX]
SEVERE_DYSMENORRHEA	m.752.C.T	0.0644526	0.0561604	1.14765	0.251112	1.06658	0.955403	1.19068	logistic	65800	2782	63023	SEVERE_DYSMENORRHEA ~ m.752.C.T + AGE + TWB2_Batch + PC1 + PC2 + PC3 + PC4 + PC5 + PC6 + PC7 + PC8 + PC9 + PC10	[Note: Column(s) dropped due to lack of variability in subset: SEX]
GOUT	m.4883.C.T	0.0256126	0.0223203	1.1475	0.251174	1.02594	0.982028	1.07182	logistic	100589	3658	97531	GOUT ~ m.4883.C.T + AGE + SEX + TWB2_Batch + PC1 + PC2 + PC3 + PC4 + PC5 + PC6 + PC7 + PC8 + PC9 + PC10 + AGE * SEX
GOUT	m.16324.T.C	-0.117895	0.102746	-1.14745	0.251197	0.888789	0.726675	1.08707	logistic	99962	3658	97531	GOUT ~ m.16324.T.C + AGE + SEX + TWB2_Batch + PC1 + PC2 + PC3 + PC4 + PC5 + PC6 + PC7 + PC8 + PC9 + PC10 + AGE * SEX
ARTHRITIS_AnkylosingSpondylitis	m.14308.T.C	-0.408271	0.355912	-1.14711	0.251335	0.664799	0.330927	1.33551	logistic	100886	171	101018	ARTHRITIS_AnkylosingSpondylitis ~ m.14308.T.C + AGE + SEX + TWB2_Batch + PC1 + PC2 + PC3 + PC4 + PC5 + PC6 + PC7 + PC8 + PC9 + PC10 + AGE * SEX
ARMD	m.16243.T.C	-0.349448	0.304672	-1.14696	0.251396	0.705077	0.388056	1.28109	logistic	6265	716	5616	ARMD ~ m.16243.T.C + AGE + SEX + TWB2_Batch + PC1 + PC2 + PC3 + PC4 + PC5 + PC6 + PC7 + PC8 + PC9 + PC10 + AGE * SEX
ENDOMETRIOSIS	m.12549.C.T	-0.0603179	0.0525942	-1.14685	0.251442	0.941465	0.849249	1.04369	logistic	65771	4953	60852	ENDOMETRIOSIS ~ m.12549.C.T + AGE + TWB2_Batch + PC1 + PC2 + PC3 + PC4 + PC5 + PC6 + PC7 + PC8 + PC9 + PC10	[Note: Column(s) dropped due to lack of variability in subset: SEX]
CORONARY_ARTERY_DIS	m.1736.A.G	-0.0812256	0.0708604	-1.14628	0.251681	0.921986	0.802429	1.05936	logistic	100998	1309	99706	CORONARY_ARTERY_DIS ~ m.1736.A.G + AGE + SEX + TWB2_Batch + PC1 + PC2 + PC3 + PC4 + PC5 + PC6 + PC7 + PC8 + PC9 + PC10 + AGE * SEX
SEVERE_DYSMENORRHEA	m.5894.A.AC	-0.0825907	0.0720565	-1.14619	0.251715	0.920728	0.799458	1.06039	logistic	64952	2782	63023	SEVERE_DYSMENORRHEA ~ m.5894.A.AC + AGE + TWB2_Batch + PC1 + PC2 + PC3 + PC4 + PC5 + PC6 + PC7 + PC8 + PC9 + PC10	[Note: Column(s) dropped due to lack of variability in subset: SEX]
PARKISON	m.16092.T.C	-0.335291	0.292536	-1.14615	0.251731	0.71513	0.403064	1.26881	logistic	100917	130	101263	PARKISON ~ m.16092.T.C + AGE + SEX + TWB2_Batch + PC1 + PC2 + PC3 + PC4 + PC5 + PC6 + PC7 + PC8 + PC9 + PC10 + AGE * SEX
DIABETES_Type2	m.4140.C.T	0.055226	0.0481972	1.14583	0.251863	1.05678	0.961519	1.16148	logistic	101397	5171	96231	DIABETES_Type2 ~ m.4140.C.T + AGE + SEX + TWB2_Batch + PC1 + PC2 + PC3 + PC4 + PC5 + PC6 + PC7 + PC8 + PC9 + PC10 + AGE * SEX
CERVICAL_POLYP	m.16223.C.T	0.0258912	0.0225979	1.14574	0.251903	1.02623	0.981768	1.0727	logistic	64042	2134	63671	CERVICAL_POLYP ~ m.16223.C.T + AGE + TWB2_Batch + PC1 + PC2 + PC3 + PC4 + PC5 + PC6 + PC7 + PC8 + PC9 + PC10	[Note: Column(s) dropped due to lack of variability in subset: SEX]
ARTHRITIS	m.15884.G.A	-0.0901542	0.0786954	-1.14561	0.251957	0.91379	0.783176	1.06619	logistic	101045	4974	96215	ARTHRITIS ~ m.15884.G.A + AGE + SEX + TWB2_Batch + PC1 + PC2 + PC3 + PC4 + PC5 + PC6 + PC7 + PC8 + PC9 + PC10 + AGE * SEX
SEVERE_DYSMENORRHEA	m.4883.C.T	-0.0294437	0.0257024	-1.14556	0.251976	0.970986	0.923282	1.02115	logistic	65439	2782	63023	SEVERE_DYSMENORRHEA ~ m.4883.C.T + AGE + TWB2_Batch + PC1 + PC2 + PC3 + PC4 + PC5 + PC6 + PC7 + PC8 + PC9 + PC10	[Note: Column(s) dropped due to lack of variability in subset: SEX]
GLAUCOMA	m.1719.G.A	-0.116656	0.101841	-1.14547	0.252014	0.889891	0.728866	1.08649	logistic	101391	1445	100288	GLAUCOMA ~ m.1719.G.A + AGE + SEX + TWB2_Batch + PC1 + PC2 + PC3 + PC4 + PC5 + PC6 + PC7 + PC8 + PC9 + PC10 + AGE * SEX
VERTIGO	m.5585.G.A	-0.063405	0.055361	-1.1453	0.252084	0.938563	0.842053	1.04614	logistic	100790	6417	94578	VERTIGO ~ m.5585.G.A + AGE + SEX + TWB2_Batch + PC1 + PC2 + PC3 + PC4 + PC5 + PC6 + PC7 + PC8 + PC9 + PC10 + AGE * SEX
COLOR_BLIND	m.3705.G.A	0.196489	0.171561	1.1453	0.252085	1.21712	0.869558	1.70361	logistic	101332	386	101347	COLOR_BLIND ~ m.3705.G.A + AGE + SEX + TWB2_Batch + PC1 + PC2 + PC3 + PC4 + PC5 + PC6 + PC7 + PC8 + PC9 + PC10 + AGE * SEX
OSTEOPOROSIS	m.3552.T.A	0.0609523	0.0532269	1.14514	0.252151	1.06285	0.957555	1.17972	logistic	101189	3630	97559	OSTEOPOROSIS ~ m.3552.T.A + AGE + SEX + TWB2_Batch + PC1 + PC2 + PC3 + PC4 + PC5 + PC6 + PC7 + PC8 + PC9 + PC10 + AGE * SEX
COLOR_BLIND	m.16164.A.G	0.162752	0.142155	1.14489	0.252256	1.17674	0.890589	1.55484	logistic	101501	386	101347	COLOR_BLIND ~ m.16164.A.G + AGE + SEX + TWB2_Batch + PC1 + PC2 + PC3 + PC4 + PC5 + PC6 + PC7 + PC8 + PC9 + PC10 + AGE * SEX
VERTIGO	m.6253.T.C	-0.0497252	0.0434441	-1.14458	0.252385	0.951491	0.873825	1.03606	logistic	100469	6417	94578	VERTIGO ~ m.6253.T.C + AGE + SEX + TWB2_Batch + PC1 + PC2 + PC3 + PC4 + PC5 + PC6 + PC7 + PC8 + PC9 + PC10 + AGE * SEX
ASTHMA	m.3714.A.G	0.102556	0.089642	1.14407	0.252596	1.108	0.929469	1.32082	logistic	100222	3823	97523	ASTHMA ~ m.3714.A.G + AGE + SEX + TWB2_Batch + PC1 + PC2 + PC3 + PC4 + PC5 + PC6 + PC7 + PC8 + PC9 + PC10 + AGE * SEX
ASTHMA	m.16356.T.C	0.0749948	0.0655549	1.144	0.252624	1.07788	0.947913	1.22566	logistic	101339	3823	97523	ASTHMA ~ m.16356.T.C + AGE + SEX + TWB2_Batch + PC1 + PC2 + PC3 + PC4 + PC5 + PC6 + PC7 + PC8 + PC9 + PC10 + AGE * SEX
EPILEPSY	m.16189.T.C	-0.0642429	0.056164	-1.14384	0.252688	0.937777	0.840024	1.04691	logistic	97736	377	101016	EPILEPSY ~ m.16189.T.C + AGE + SEX + TWB2_Batch + PC1 + PC2 + PC3 + PC4 + PC5 + PC6 + PC7 + PC8 + PC9 + PC10 + AGE * SEX
SEVERE_DYSMENORRHEA	m.5302.T.C	-0.121908	0.106587	-1.14374	0.252731	0.88523	0.718336	1.0909	logistic	65803	2782	63023	SEVERE_DYSMENORRHEA ~ m.5302.T.C + AGE + TWB2_Batch + PC1 + PC2 + PC3 + PC4 + PC5 + PC6 + PC7 + PC8 + PC9 + PC10	[Note: Column(s) dropped due to lack of variability in subset: SEX]
HYPERLIPIDEMIA	m.16399.A.G	0.0438625	0.0383506	1.14373	0.252737	1.04484	0.96918	1.1264	logistic	101015	7698	93317	HYPERLIPIDEMIA ~ m.16399.A.G + AGE + SEX + TWB2_Batch + PC1 + PC2 + PC3 + PC4 + PC5 + PC6 + PC7 + PC8 + PC9 + PC10 + AGE * SEX
GOUT	m.11002.A.G	0.0824066	0.0720573	1.14363	0.252779	1.0859	0.942871	1.25062	logistic	101179	3658	97531	GOUT ~ m.11002.A.G + AGE + SEX + TWB2_Batch + PC1 + PC2 + PC3 + PC4 + PC5 + PC6 + PC7 + PC8 + PC9 + PC10 + AGE * SEX
ARRHYTHMIA	m.12091.T.C	-0.0393465	0.0344129	-1.14337	0.252887	0.961417	0.898709	1.0285	logistic	100490	4572	96443	ARRHYTHMIA ~ m.12091.T.C + AGE + SEX + TWB2_Batch + PC1 + PC2 + PC3 + PC4 + PC5 + PC6 + PC7 + PC8 + PC9 + PC10 + AGE * SEX
GASTROESOPHAGEA_REFLUX	m.200.A.G	-0.047981	0.0419669	-1.14331	0.252912	0.953152	0.877888	1.03487	logistic	101000	14725	86577	GASTROESOPHAGEA_REFLUX ~ m.200.A.G + AGE + SEX + TWB2_Batch + PC1 + PC2 + PC3 + PC4 + PC5 + PC6 + PC7 + PC8 + PC9 + PC10 + AGE * SEX
HYPERLIPIDEMIA	m.1520.T.C	0.0488711	0.0427672	1.14273	0.253153	1.05009	0.965651	1.1419	logistic	101015	7698	93317	HYPERLIPIDEMIA ~ m.1520.T.C + AGE + SEX + TWB2_Batch + PC1 + PC2 + PC3 + PC4 + PC5 + PC6 + PC7 + PC8 + PC9 + PC10 + AGE * SEX
VERTIGO	m.7196.C.A	0.0269151	0.0235545	1.14267	0.253175	1.02728	0.980932	1.07582	logistic	100993	6417	94578	VERTIGO ~ m.7196.C.A + AGE + SEX + TWB2_Batch + PC1 + PC2 + PC3 + PC4 + PC5 + PC6 + PC7 + PC8 + PC9 + PC10 + AGE * SEX
ARTHRITIS_Rheumatoid	m.4086.C.T	-0.119235	0.104349	-1.14266	0.25318	0.887599	0.723425	1.08903	logistic	97916	719	100470	ARTHRITIS_Rheumatoid ~ m.4086.C.T + AGE + SEX + TWB2_Batch + PC1 + PC2 + PC3 + PC4 + PC5 + PC6 + PC7 + PC8 + PC9 + PC10 + AGE * SEX
MYOMA	m.16297.T.C	-0.0205143	0.0179542	-1.14259	0.253209	0.979695	0.945818	1.01478	logistic	65754	14290	51515	MYOMA ~ m.16297.T.C + AGE + TWB2_Batch + PC1 + PC2 + PC3 + PC4 + PC5 + PC6 + PC7 + PC8 + PC9 + PC10	[Note: Column(s) dropped due to lack of variability in subset: SEX]
PARKISON	m.16291.C.T	-0.573961	0.502463	-1.1423	0.253331	0.56329	0.210391	1.50812	logistic	100530	130	101263	PARKISON ~ m.16291.C.T + AGE + SEX + TWB2_Batch + PC1 + PC2 + PC3 + PC4 + PC5 + PC6 + PC7 + PC8 + PC9 + PC10 + AGE * SEX
ARTHRITIS_AnkylosingSpondylitis	m.16129.G.A	-0.107998	0.0945538	-1.14218	0.253377	0.897629	0.745781	1.0804	logistic	98531	171	101018	ARTHRITIS_AnkylosingSpondylitis ~ m.16129.G.A + AGE + SEX + TWB2_Batch + PC1 + PC2 + PC3 + PC4 + PC5 + PC6 + PC7 + PC8 + PC9 + PC10 + AGE * SEX
AGE	m.9575.G.A	0.115435	0.101083	1.14198	0.253463	NA	NA	NA	linear	101474	NA	NA	AGE ~ m.9575.G.A + AGE + SEX + TWB2_Batch + PC1 + PC2 + PC3 + PC4 + PC5 + PC6 + PC7 + PC8 + PC9 + PC10 + AGE * SEX
ARTHRITIS_AnkylosingSpondylitis	m.15217.G.A	0.289753	0.25373	1.14197	0.253465	1.3361	0.812566	2.19694	logistic	100373	171	101018	ARTHRITIS_AnkylosingSpondylitis ~ m.15217.G.A + AGE + SEX + TWB2_Batch + PC1 + PC2 + PC3 + PC4 + PC5 + PC6 + PC7 + PC8 + PC9 + PC10 + AGE * SEX
AGE	m.15236.A.G	-0.11265	0.0986466	-1.14196	0.253474	NA	NA	NA	linear	101355	NA	NA	AGE ~ m.15236.A.G + AGE + SEX + TWB2_Batch + PC1 + PC2 + PC3 + PC4 + PC5 + PC6 + PC7 + PC8 + PC9 + PC10 + AGE * SEX
APOPLEXIA	m.9468.A.G	-0.331856	0.290616	-1.14191	0.253493	0.71759	0.405975	1.26839	logistic	101011	672	100343	APOPLEXIA ~ m.9468.A.G + AGE + SEX + TWB2_Batch + PC1 + PC2 + PC3 + PC4 + PC5 + PC6 + PC7 + PC8 + PC9 + PC10 + AGE * SEX
RENTINAL_DETACHMENT	m.8563.A.G	-0.116069	0.101651	-1.14183	0.253524	0.890414	0.729566	1.08672	logistic	101656	1352	100381	RENTINAL_DETACHMENT ~ m.8563.A.G + AGE + SEX + TWB2_Batch + PC1 + PC2 + PC3 + PC4 + PC5 + PC6 + PC7 + PC8 + PC9 + PC10 + AGE * SEX
ASTHMA	m.16184.C.T	0.0454104	0.0397776	1.14161	0.253618	1.04646	0.96797	1.13131	logistic	101336	3823	97523	ASTHMA ~ m.16184.C.T + AGE + SEX + TWB2_Batch + PC1 + PC2 + PC3 + PC4 + PC5 + PC6 + PC7 + PC8 + PC9 + PC10 + AGE * SEX
CERVICAL_POLYP	m.15754.C.T	-0.140724	0.123299	-1.14133	0.253734	0.868729	0.682229	1.10621	logistic	65800	2134	63671	CERVICAL_POLYP ~ m.15754.C.T + AGE + TWB2_Batch + PC1 + PC2 + PC3 + PC4 + PC5 + PC6 + PC7 + PC8 + PC9 + PC10	[Note: Column(s) dropped due to lack of variability in subset: SEX]
OSTEOPOROSIS	m.9545.A.G	0.0607459	0.0532269	1.14126	0.253761	1.06263	0.957357	1.17948	logistic	100592	3630	97559	OSTEOPOROSIS ~ m.9545.A.G + AGE + SEX + TWB2_Batch + PC1 + PC2 + PC3 + PC4 + PC5 + PC6 + PC7 + PC8 + PC9 + PC10 + AGE * SEX
ASTHMA	m.13263.A.G	0.0572669	0.0501813	1.1412	0.253786	1.05894	0.959744	1.16838	logistic	101344	3823	97523	ASTHMA ~ m.13263.A.G + AGE + SEX + TWB2_Batch + PC1 + PC2 + PC3 + PC4 + PC5 + PC6 + PC7 + PC8 + PC9 + PC10 + AGE * SEX
ARTHRITIS_AnkylosingSpondylitis	m.3167.T.TC	0.237702	0.208315	1.14107	0.253842	1.26833	0.843162	1.90789	logistic	101164	171	101018	ARTHRITIS_AnkylosingSpondylitis ~ m.3167.T.TC + AGE + SEX + TWB2_Batch + PC1 + PC2 + PC3 + PC4 + PC5 + PC6 + PC7 + PC8 + PC9 + PC10 + AGE * SEX
IRRITABLE_BOWEL_SND	m.5417.G.A	-0.0609841	0.0534459	-1.14104	0.253852	0.940838	0.847268	1.04474	logistic	101295	2583	98719	IRRITABLE_BOWEL_SND ~ m.5417.G.A + AGE + SEX + TWB2_Batch + PC1 + PC2 + PC3 + PC4 + PC5 + PC6 + PC7 + PC8 + PC9 + PC10 + AGE * SEX
RENTINAL_DETACHMENT	m.199.T.C	-0.0492001	0.0431192	-1.14102	0.25386	0.951991	0.874841	1.03594	logistic	100361	1352	100381	RENTINAL_DETACHMENT ~ m.199.T.C + AGE + SEX + TWB2_Batch + PC1 + PC2 + PC3 + PC4 + PC5 + PC6 + PC7 + PC8 + PC9 + PC10 + AGE * SEX
ARTHRITIS	m.14308.T.C	-0.0570275	0.049981	-1.14098	0.253876	0.944568	0.856424	1.04178	logistic	100886	4974	96215	ARTHRITIS ~ m.14308.T.C + AGE + SEX + TWB2_Batch + PC1 + PC2 + PC3 + PC4 + PC5 + PC6 + PC7 + PC8 + PC9 + PC10 + AGE * SEX
FLOATERS	m.318.T.C	-0.0413048	0.0362056	-1.14084	0.253936	0.959537	0.893805	1.0301	logistic	101557	12356	89377	FLOATERS ~ m.318.T.C + AGE + SEX + TWB2_Batch + PC1 + PC2 + PC3 + PC4 + PC5 + PC6 + PC7 + PC8 + PC9 + PC10 + AGE * SEX
PEPTIC_ULCER	m.2835.C.T	-0.0289944	0.0254168	-1.14076	0.253971	0.971422	0.924214	1.02104	logistic	101302	14388	86914	PEPTIC_ULCER ~ m.2835.C.T + AGE + SEX + TWB2_Batch + PC1 + PC2 + PC3 + PC4 + PC5 + PC6 + PC7 + PC8 + PC9 + PC10 + AGE * SEX
ARTHRITIS_AnkylosingSpondylitis	m.15218.A.G	0.237674	0.20836	1.14069	0.254	1.2683	0.843064	1.90801	logistic	100827	171	101018	ARTHRITIS_AnkylosingSpondylitis ~ m.15218.A.G + AGE + SEX + TWB2_Batch + PC1 + PC2 + PC3 + PC4 + PC5 + PC6 + PC7 + PC8 + PC9 + PC10 + AGE * SEX
CORONARY_ARTERY_DIS	m.16297.T.C	-0.0638189	0.0559643	-1.14035	0.254141	0.938175	0.84071	1.04694	logistic	100936	1309	99706	CORONARY_ARTERY_DIS ~ m.16297.T.C + AGE + SEX + TWB2_Batch + PC1 + PC2 + PC3 + PC4 + PC5 + PC6 + PC7 + PC8 + PC9 + PC10 + AGE * SEX
ARTHRITIS_Rheumatoid	m.4833.A.G	-0.140665	0.12336	-1.14028	0.254171	0.868781	0.682188	1.10641	logistic	101125	719	100470	ARTHRITIS_Rheumatoid ~ m.4833.A.G + AGE + SEX + TWB2_Batch + PC1 + PC2 + PC3 + PC4 + PC5 + PC6 + PC7 + PC8 + PC9 + PC10 + AGE * SEX
VERTIGO	m.15487.A.T	0.0268557	0.0235544	1.14016	0.25422	1.02722	0.980874	1.07575	logistic	100995	6417	94578	VERTIGO ~ m.15487.A.T + AGE + SEX + TWB2_Batch + PC1 + PC2 + PC3 + PC4 + PC5 + PC6 + PC7 + PC8 + PC9 + PC10 + AGE * SEX
SEVERE_DYSMENORRHEA	m.13105.A.G	-0.0821139	0.0720342	-1.13993	0.254315	0.921167	0.799874	1.06085	logistic	65802	2782	63023	SEVERE_DYSMENORRHEA ~ m.13105.A.G + AGE + TWB2_Batch + PC1 + PC2 + PC3 + PC4 + PC5 + PC6 + PC7 + PC8 + PC9 + PC10	[Note: Column(s) dropped due to lack of variability in subset: SEX]
BLIND	m.3434.A.G	-0.570539	0.500702	-1.13948	0.254504	0.56522	0.211842	1.50808	logistic	101426	181	101552	BLIND ~ m.3434.A.G + AGE + SEX + TWB2_Batch + PC1 + PC2 + PC3 + PC4 + PC5 + PC6 + PC7 + PC8 + PC9 + PC10 + AGE * SEX
SEVERE_DYSMENORRHEA	m.12811.T.C	0.0409249	0.03592	1.13933	0.254564	1.04177	0.970952	1.11776	logistic	65804	2782	63023	SEVERE_DYSMENORRHEA ~ m.12811.T.C + AGE + TWB2_Batch + PC1 + PC2 + PC3 + PC4 + PC5 + PC6 + PC7 + PC8 + PC9 + PC10	[Note: Column(s) dropped due to lack of variability in subset: SEX]
BLIND	m.14569.G.A	0.195342	0.171468	1.13923	0.254607	1.21573	0.868718	1.70135	logistic	101439	181	101552	BLIND ~ m.14569.G.A + AGE + SEX + TWB2_Batch + PC1 + PC2 + PC3 + PC4 + PC5 + PC6 + PC7 + PC8 + PC9 + PC10 + AGE * SEX
ENDOMETRIOSIS	m.16357.T.C	-0.0657098	0.0576806	-1.1392	0.254619	0.936403	0.836303	1.04848	logistic	65729	4953	60852	ENDOMETRIOSIS ~ m.16357.T.C + AGE + TWB2_Batch + PC1 + PC2 + PC3 + PC4 + PC5 + PC6 + PC7 + PC8 + PC9 + PC10	[Note: Column(s) dropped due to lack of variability in subset: SEX]
GLAUCOMA	m.16316.A.G	0.101716	0.0893027	1.139	0.254703	1.10707	0.929306	1.31884	logistic	101683	1445	100288	GLAUCOMA ~ m.16316.A.G + AGE + SEX + TWB2_Batch + PC1 + PC2 + PC3 + PC4 + PC5 + PC6 + PC7 + PC8 + PC9 + PC10 + AGE * SEX
RENTINAL_DETACHMENT	m.3537.A.G	-0.0899334	0.0789595	-1.13898	0.254711	0.913992	0.782944	1.06697	logistic	101624	1352	100381	RENTINAL_DETACHMENT ~ m.3537.A.G + AGE + SEX + TWB2_Batch + PC1 + PC2 + PC3 + PC4 + PC5 + PC6 + PC7 + PC8 + PC9 + PC10 + AGE * SEX
PARKISON	m.489.T.C	-0.100479	0.0882212	-1.13894	0.254728	0.904404	0.760794	1.07512	logistic	100297	130	101263	PARKISON ~ m.489.T.C + AGE + SEX + TWB2_Batch + PC1 + PC2 + PC3 + PC4 + PC5 + PC6 + PC7 + PC8 + PC9 + PC10 + AGE * SEX
PEPTIC_ULCER	m.12705.C.T	0.0105831	0.00929221	1.13892	0.254737	1.01064	0.992399	1.02921	logistic	101299	14388	86914	PEPTIC_ULCER ~ m.12705.C.T + AGE + SEX + TWB2_Batch + PC1 + PC2 + PC3 + PC4 + PC5 + PC6 + PC7 + PC8 + PC9 + PC10 + AGE * SEX
CARDIOMYOPATHY	m.3316.G.A	-0.114177	0.100268	-1.13872	0.254822	0.8921	0.732931	1.08583	logistic	101005	791	100224	CARDIOMYOPATHY ~ m.3316.G.A + AGE + SEX + TWB2_Batch + PC1 + PC2 + PC3 + PC4 + PC5 + PC6 + PC7 + PC8 + PC9 + PC10 + AGE * SEX
HYPERTENSION	m.9545.A.G	0.0363097	0.031887	1.1387	0.254828	1.03698	0.974151	1.10385	logistic	100419	12292	88723	HYPERTENSION ~ m.9545.A.G + AGE + SEX + TWB2_Batch + PC1 + PC2 + PC3 + PC4 + PC5 + PC6 + PC7 + PC8 + PC9 + PC10 + AGE * SEX
CORONARY_ARTERY_DIS	m.10646.G.A	0.0991154	0.0870547	1.13854	0.254894	1.10419	0.930985	1.30963	logistic	101015	1309	99706	CORONARY_ARTERY_DIS ~ m.10646.G.A + AGE + SEX + TWB2_Batch + PC1 + PC2 + PC3 + PC4 + PC5 + PC6 + PC7 + PC8 + PC9 + PC10 + AGE * SEX
HYPERLIPIDEMIA	m.16245.C.T	-0.0682357	0.0599346	-1.1385	0.25491	0.93404	0.830517	1.05047	logistic	100357	7698	93317	HYPERLIPIDEMIA ~ m.16245.C.T + AGE + SEX + TWB2_Batch + PC1 + PC2 + PC3 + PC4 + PC5 + PC6 + PC7 + PC8 + PC9 + PC10 + AGE * SEX
HYPERTENSION	m.1520.T.C	-0.0431783	0.0379277	-1.13844	0.254938	0.957741	0.889126	1.03165	logistic	101015	12292	88723	HYPERTENSION ~ m.1520.T.C + AGE + SEX + TWB2_Batch + PC1 + PC2 + PC3 + PC4 + PC5 + PC6 + PC7 + PC8 + PC9 + PC10 + AGE * SEX
ALLERGIC	m.14470.T.C	0.0278466	0.0244627	1.13833	0.254984	1.02824	0.9801	1.07874	logistic	101272	9483	91798	ALLERGIC ~ m.14470.T.C + AGE + SEX + TWB2_Batch + PC1 + PC2 + PC3 + PC4 + PC5 + PC6 + PC7 + PC8 + PC9 + PC10 + AGE * SEX
CERVICAL_POLYP	m.9950.T.C	0.053246	0.0467763	1.13831	0.25499	1.05469	0.962294	1.15596	logistic	65782	2134	63671	CERVICAL_POLYP ~ m.9950.T.C + AGE + TWB2_Batch + PC1 + PC2 + PC3 + PC4 + PC5 + PC6 + PC7 + PC8 + PC9 + PC10	[Note: Column(s) dropped due to lack of variability in subset: SEX]
XEROPHTHALMIA	m.9180.A.G	-0.0243312	0.0213756	-1.13827	0.255008	0.975962	0.935918	1.01772	logistic	101726	11209	90524	XEROPHTHALMIA ~ m.9180.A.G + AGE + SEX + TWB2_Batch + PC1 + PC2 + PC3 + PC4 + PC5 + PC6 + PC7 + PC8 + PC9 + PC10 + AGE * SEX
SEVERE_DYSMENORRHEA	m.9548.G.A	-0.0733974	0.0644964	-1.13801	0.255117	0.929231	0.818886	1.05445	logistic	64963	2782	63023	SEVERE_DYSMENORRHEA ~ m.9548.G.A + AGE + TWB2_Batch + PC1 + PC2 + PC3 + PC4 + PC5 + PC6 + PC7 + PC8 + PC9 + PC10	[Note: Column(s) dropped due to lack of variability in subset: SEX]
ARTHRITIS_AnkylosingSpondylitis	m.4824.A.G	0.170766	0.150084	1.1378	0.255203	1.18621	0.883911	1.5919	logistic	101189	171	101018	ARTHRITIS_AnkylosingSpondylitis ~ m.4824.A.G + AGE + SEX + TWB2_Batch + PC1 + PC2 + PC3 + PC4 + PC5 + PC6 + PC7 + PC8 + PC9 + PC10 + AGE * SEX
SEVERE_DYSMENORRHEA	m.9824.T.C	0.0314106	0.0276065	1.1378	0.255204	1.03191	0.977558	1.08928	logistic	65542	2782	63023	SEVERE_DYSMENORRHEA ~ m.9824.T.C + AGE + TWB2_Batch + PC1 + PC2 + PC3 + PC4 + PC5 + PC6 + PC7 + PC8 + PC9 + PC10	[Note: Column(s) dropped due to lack of variability in subset: SEX]
DIABETES_Gestational	m.9962.G.A	0.333773	0.293393	1.13763	0.255275	1.39623	0.785623	2.4814	logistic	66575	169	66687	DIABETES_Gestational ~ m.9962.G.A + AGE + TWB2_Batch + PC1 + PC2 + PC3 + PC4 + PC5 + PC6 + PC7 + PC8 + PC9 + PC10	[Note: Column(s) dropped due to lack of variability in subset: SEX]
EMPHYSEMA_BRONCHITIS	m.16390.G.A	0.0825054	0.0725358	1.13744	0.255352	1.086	0.94208	1.25192	logistic	101345	1107	100238	EMPHYSEMA_BRONCHITIS ~ m.16390.G.A + AGE + SEX + TWB2_Batch + PC1 + PC2 + PC3 + PC4 + PC5 + PC6 + PC7 + PC8 + PC9 + PC10 + AGE * SEX
ASTHMA	m.9090.T.C	0.0723106	0.063575	1.13741	0.255369	1.07499	0.949047	1.21764	logistic	101346	3823	97523	ASTHMA ~ m.9090.T.C + AGE + SEX + TWB2_Batch + PC1 + PC2 + PC3 + PC4 + PC5 + PC6 + PC7 + PC8 + PC9 + PC10 + AGE * SEX
HEMICRANIA	m.6179.G.A	0.0517925	0.0455364	1.13739	0.255377	1.05316	0.963234	1.15148	logistic	101392	3010	98383	HEMICRANIA ~ m.6179.G.A + AGE + SEX + TWB2_Batch + PC1 + PC2 + PC3 + PC4 + PC5 + PC6 + PC7 + PC8 + PC9 + PC10 + AGE * SEX
APOPLEXIA	m.5894.A.AC	0.137153	0.12059	1.13735	0.25539	1.147	0.905559	1.45282	logistic	99676	672	100343	APOPLEXIA ~ m.5894.A.AC + AGE + SEX + TWB2_Batch + PC1 + PC2 + PC3 + PC4 + PC5 + PC6 + PC7 + PC8 + PC9 + PC10 + AGE * SEX
MYOMA	m.827.A.G	0.0262463	0.0230815	1.13711	0.255491	1.02659	0.981186	1.0741	logistic	65805	14290	51515	MYOMA ~ m.827.A.G + AGE + TWB2_Batch + PC1 + PC2 + PC3 + PC4 + PC5 + PC6 + PC7 + PC8 + PC9 + PC10	[Note: Column(s) dropped due to lack of variability in subset: SEX]
SCHIZOPHRENIA	m.9824.T.A	-0.569506	0.500894	-1.13698	0.255547	0.565805	0.211981	1.51021	logistic	101042	195	100903	SCHIZOPHRENIA ~ m.9824.T.A + AGE + SEX + TWB2_Batch + PC1 + PC2 + PC3 + PC4 + PC5 + PC6 + PC7 + PC8 + PC9 + PC10 + AGE * SEX
EPILEPSY	m.9468.A.G	-0.569646	0.501284	-1.13637	0.255801	0.565726	0.211789	1.51115	logistic	101389	377	101016	EPILEPSY ~ m.9468.A.G + AGE + SEX + TWB2_Batch + PC1 + PC2 + PC3 + PC4 + PC5 + PC6 + PC7 + PC8 + PC9 + PC10 + AGE * SEX
VALVE_HEART_DIS	m.10398.A.G	-0.0175217	0.01542	-1.1363	0.255833	0.982631	0.953377	1.01278	logistic	101013	4501	96514	VALVE_HEART_DIS ~ m.10398.A.G + AGE + SEX + TWB2_Batch + PC1 + PC2 + PC3 + PC4 + PC5 + PC6 + PC7 + PC8 + PC9 + PC10 + AGE * SEX
SEVERE_DYSMENORRHEA	m.6216.T.C	-0.0750109	0.0660137	-1.13629	0.255834	0.927733	0.815138	1.05588	logistic	65771	2782	63023	SEVERE_DYSMENORRHEA ~ m.6216.T.C + AGE + TWB2_Batch + PC1 + PC2 + PC3 + PC4 + PC5 + PC6 + PC7 + PC8 + PC9 + PC10	[Note: Column(s) dropped due to lack of variability in subset: SEX]
CORONARY_ARTERY_DIS	m.8794.C.T	-0.0798124	0.0702556	-1.13603	0.255945	0.92329	0.804517	1.0596	logistic	100880	1309	99706	CORONARY_ARTERY_DIS ~ m.8794.C.T + AGE + SEX + TWB2_Batch + PC1 + PC2 + PC3 + PC4 + PC5 + PC6 + PC7 + PC8 + PC9 + PC10 + AGE * SEX
ARTHRITIS_Degenerative	m.12372.G.A	0.044217	0.0389233	1.136	0.255955	1.04521	0.968436	1.12807	logistic	101004	3870	97319	ARTHRITIS_Degenerative ~ m.12372.G.A + AGE + SEX + TWB2_Batch + PC1 + PC2 + PC3 + PC4 + PC5 + PC6 + PC7 + PC8 + PC9 + PC10 + AGE * SEX
ASTHMA	m.513.G.A	0.0789757	0.0695419	1.13566	0.2561	1.08218	0.944286	1.24021	logistic	101335	3823	97523	ASTHMA ~ m.513.G.A + AGE + SEX + TWB2_Batch + PC1 + PC2 + PC3 + PC4 + PC5 + PC6 + PC7 + PC8 + PC9 + PC10 + AGE * SEX
CARDIOMYOPATHY	m.15346.G.A	0.108302	0.0953802	1.13548	0.256176	1.11438	0.92437	1.34346	logistic	100830	791	100224	CARDIOMYOPATHY ~ m.15346.G.A + AGE + SEX + TWB2_Batch + PC1 + PC2 + PC3 + PC4 + PC5 + PC6 + PC7 + PC8 + PC9 + PC10 + AGE * SEX
ARTHRITIS_Degenerative	m.9824.T.A	0.070561	0.0621463	1.1354	0.256207	1.07311	0.950045	1.21212	logistic	101133	3870	97319	ARTHRITIS_Degenerative ~ m.9824.T.A + AGE + SEX + TWB2_Batch + PC1 + PC2 + PC3 + PC4 + PC5 + PC6 + PC7 + PC8 + PC9 + PC10 + AGE * SEX
CERVICAL_POLYP	m.15851.A.G	0.0872232	0.076829	1.13529	0.256254	1.09114	0.938604	1.26847	logistic	65779	2134	63671	CERVICAL_POLYP ~ m.15851.A.G + AGE + TWB2_Batch + PC1 + PC2 + PC3 + PC4 + PC5 + PC6 + PC7 + PC8 + PC9 + PC10	[Note: Column(s) dropped due to lack of variability in subset: SEX]
HYPERLIPIDEMIA	m.16129.G.A	0.0158858	0.0139941	1.13518	0.256298	1.01601	0.988524	1.04427	logistic	98373	7698	93317	HYPERLIPIDEMIA ~ m.16129.G.A + AGE + SEX + TWB2_Batch + PC1 + PC2 + PC3 + PC4 + PC5 + PC6 + PC7 + PC8 + PC9 + PC10 + AGE * SEX
MYOMA	m.5460.G.A	-0.0196486	0.0173126	-1.13493	0.256405	0.980543	0.947829	1.01439	logistic	65804	14290	51515	MYOMA ~ m.5460.G.A + AGE + TWB2_Batch + PC1 + PC2 + PC3 + PC4 + PC5 + PC6 + PC7 + PC8 + PC9 + PC10	[Note: Column(s) dropped due to lack of variability in subset: SEX]
HEMICRANIA	m.3167.T.TC	0.0672487	0.0592613	1.13478	0.256467	1.06956	0.952273	1.2013	logistic	101368	3010	98383	HEMICRANIA ~ m.3167.T.TC + AGE + SEX + TWB2_Batch + PC1 + PC2 + PC3 + PC4 + PC5 + PC6 + PC7 + PC8 + PC9 + PC10 + AGE * SEX
CORONARY_ARTERY_DIS	m.5894.A.AC	-0.126904	0.11187	-1.13439	0.256632	0.880818	0.707392	1.09676	logistic	99676	1309	99706	CORONARY_ARTERY_DIS ~ m.5894.A.AC + AGE + SEX + TWB2_Batch + PC1 + PC2 + PC3 + PC4 + PC5 + PC6 + PC7 + PC8 + PC9 + PC10 + AGE * SEX
ARMD	m.6392.T.C	-0.111231	0.0980603	-1.13432	0.256661	0.894732	0.738282	1.08433	logistic	6324	716	5616	ARMD ~ m.6392.T.C + AGE + SEX + TWB2_Batch + PC1 + PC2 + PC3 + PC4 + PC5 + PC6 + PC7 + PC8 + PC9 + PC10 + AGE * SEX
DEPRESSION	m.12405.C.T	0.0334672	0.0295064	1.13424	0.256695	1.03403	0.975929	1.0956	logistic	101095	3812	97286	DEPRESSION ~ m.12405.C.T + AGE + SEX + TWB2_Batch + PC1 + PC2 + PC3 + PC4 + PC5 + PC6 + PC7 + PC8 + PC9 + PC10 + AGE * SEX
BLIND	m.16260.C.T	0.194336	0.171364	1.13405	0.256772	1.2145	0.868022	1.69929	logistic	101513	181	101552	BLIND ~ m.16260.C.T + AGE + SEX + TWB2_Batch + PC1 + PC2 + PC3 + PC4 + PC5 + PC6 + PC7 + PC8 + PC9 + PC10 + AGE * SEX
HEMICRANIA	m.8684.C.T	0.0516332	0.0455361	1.1339	0.256839	1.05299	0.963081	1.15129	logistic	101392	3010	98383	HEMICRANIA ~ m.8684.C.T + AGE + SEX + TWB2_Batch + PC1 + PC2 + PC3 + PC4 + PC5 + PC6 + PC7 + PC8 + PC9 + PC10 + AGE * SEX
XEROPHTHALMIA	m.152.T.C	0.0156364	0.0137979	1.13324	0.257113	1.01576	0.988657	1.0436	logistic	97459	11209	90524	XEROPHTHALMIA ~ m.152.T.C + AGE + SEX + TWB2_Batch + PC1 + PC2 + PC3 + PC4 + PC5 + PC6 + PC7 + PC8 + PC9 + PC10 + AGE * SEX
ALLERGIC	m.9468.A.G	0.0632667	0.0558302	1.1332	0.257131	1.06531	0.954889	1.1885	logistic	101277	9483	91798	ALLERGIC ~ m.9468.A.G + AGE + SEX + TWB2_Batch + PC1 + PC2 + PC3 + PC4 + PC5 + PC6 + PC7 + PC8 + PC9 + PC10 + AGE * SEX
CATARACT	m.12811.T.C	-0.0265118	0.0234034	-1.13282	0.25729	0.973837	0.930175	1.01955	logistic	101730	9143	92590	CATARACT ~ m.12811.T.C + AGE + SEX + TWB2_Batch + PC1 + PC2 + PC3 + PC4 + PC5 + PC6 + PC7 + PC8 + PC9 + PC10 + AGE * SEX
DIABETES_Type2	m.15024.G.A	0.0702599	0.0620225	1.13281	0.257293	1.07279	0.94999	1.21146	logistic	101232	5171	96231	DIABETES_Type2 ~ m.15024.G.A + AGE + SEX + TWB2_Batch + PC1 + PC2 + PC3 + PC4 + PC5 + PC6 + PC7 + PC8 + PC9 + PC10 + AGE * SEX
ARMD	m.6680.T.C	-0.170283	0.150322	-1.13279	0.257303	0.843426	0.628189	1.13241	logistic	6332	716	5616	ARMD ~ m.6680.T.C + AGE + SEX + TWB2_Batch + PC1 + PC2 + PC3 + PC4 + PC5 + PC6 + PC7 + PC8 + PC9 + PC10 + AGE * SEX
VERTIGO	m.4715.A.G	0.0264249	0.0233368	1.13233	0.257497	1.02678	0.98087	1.07483	logistic	100983	6417	94578	VERTIGO ~ m.4715.A.G + AGE + SEX + TWB2_Batch + PC1 + PC2 + PC3 + PC4 + PC5 + PC6 + PC7 + PC8 + PC9 + PC10 + AGE * SEX
ARRHYTHMIA	m.15670.T.C	0.0598194	0.0528332	1.13223	0.257537	1.06164	0.957209	1.17748	logistic	101011	4572	96443	ARRHYTHMIA ~ m.15670.T.C + AGE + SEX + TWB2_Batch + PC1 + PC2 + PC3 + PC4 + PC5 + PC6 + PC7 + PC8 + PC9 + PC10 + AGE * SEX
ARTHRITIS_AnkylosingSpondylitis	m.13152.A.G	0.23586	0.208323	1.13219	0.257557	1.266	0.841598	1.90441	logistic	101163	171	101018	ARTHRITIS_AnkylosingSpondylitis ~ m.13152.A.G + AGE + SEX + TWB2_Batch + PC1 + PC2 + PC3 + PC4 + PC5 + PC6 + PC7 + PC8 + PC9 + PC10 + AGE * SEX
GASTROESOPHAGEA_REFLUX	m.15784.T.C	0.0320736	0.0283328	1.13203	0.257622	1.03259	0.976814	1.09156	logistic	101293	14725	86577	GASTROESOPHAGEA_REFLUX ~ m.15784.T.C + AGE + SEX + TWB2_Batch + PC1 + PC2 + PC3 + PC4 + PC5 + PC6 + PC7 + PC8 + PC9 + PC10 + AGE * SEX
APOPLEXIA	m.499.G.A	-0.132452	0.117028	-1.1318	0.257718	0.875945	0.696403	1.10177	logistic	100719	672	100343	APOPLEXIA ~ m.499.G.A + AGE + SEX + TWB2_Batch + PC1 + PC2 + PC3 + PC4 + PC5 + PC6 + PC7 + PC8 + PC9 + PC10 + AGE * SEX
EMPHYSEMA_BRONCHITIS	m.15109.T.C	0.135612	0.119824	1.13176	0.257736	1.14524	0.905522	1.44841	logistic	101343	1107	100238	EMPHYSEMA_BRONCHITIS ~ m.15109.T.C + AGE + SEX + TWB2_Batch + PC1 + PC2 + PC3 + PC4 + PC5 + PC6 + PC7 + PC8 + PC9 + PC10 + AGE * SEX
MYOMA	m.3970.C.T	0.0135615	0.0119837	1.13166	0.257778	1.01365	0.990123	1.03774	logistic	65661	14290	51515	MYOMA ~ m.3970.C.T + AGE + TWB2_Batch + PC1 + PC2 + PC3 + PC4 + PC5 + PC6 + PC7 + PC8 + PC9 + PC10	[Note: Column(s) dropped due to lack of variability in subset: SEX]
GOUT	m.16145.G.A	-0.0896348	0.0792068	-1.13166	0.257779	0.914265	0.782798	1.06781	logistic	101189	3658	97531	GOUT ~ m.16145.G.A + AGE + SEX + TWB2_Batch + PC1 + PC2 + PC3 + PC4 + PC5 + PC6 + PC7 + PC8 + PC9 + PC10 + AGE * SEX
EMPHYSEMA_BRONCHITIS	m.5108.T.C	-0.105471	0.0932038	-1.13161	0.257796	0.899901	0.749649	1.08027	logistic	101255	1107	100238	EMPHYSEMA_BRONCHITIS ~ m.5108.T.C + AGE + SEX + TWB2_Batch + PC1 + PC2 + PC3 + PC4 + PC5 + PC6 + PC7 + PC8 + PC9 + PC10 + AGE * SEX
ASTHMA	m.1664.G.A	-0.086291	0.0762771	-1.13128	0.257936	0.917327	0.789943	1.06525	logistic	100683	3823	97523	ASTHMA ~ m.1664.G.A + AGE + SEX + TWB2_Batch + PC1 + PC2 + PC3 + PC4 + PC5 + PC6 + PC7 + PC8 + PC9 + PC10 + AGE * SEX
CATARACT	m.14308.T.C	-0.0449366	0.0397271	-1.13113	0.258	0.956058	0.884439	1.03348	logistic	101428	9143	92590	CATARACT ~ m.14308.T.C + AGE + SEX + TWB2_Batch + PC1 + PC2 + PC3 + PC4 + PC5 + PC6 + PC7 + PC8 + PC9 + PC10 + AGE * SEX
ARTHRITIS_AnkylosingSpondylitis	m.15040.C.T	0.235581	0.208318	1.13087	0.25811	1.26564	0.841371	1.90386	logistic	101189	171	101018	ARTHRITIS_AnkylosingSpondylitis ~ m.15040.C.T + AGE + SEX + TWB2_Batch + PC1 + PC2 + PC3 + PC4 + PC5 + PC6 + PC7 + PC8 + PC9 + PC10 + AGE * SEX
ARTHRITIS_AnkylosingSpondylitis	m.14502.T.C	0.235579	0.208318	1.13086	0.258113	1.26564	0.841369	1.90386	logistic	101188	171	101018	ARTHRITIS_AnkylosingSpondylitis ~ m.14502.T.C + AGE + SEX + TWB2_Batch + PC1 + PC2 + PC3 + PC4 + PC5 + PC6 + PC7 + PC8 + PC9 + PC10 + AGE * SEX
MANIC_DEPRESSION	m.8584.G.A	-0.0662867	0.0586285	-1.13062	0.258215	0.935863	0.83427	1.04983	logistic	101098	706	100392	MANIC_DEPRESSION ~ m.8584.G.A + AGE + SEX + TWB2_Batch + PC1 + PC2 + PC3 + PC4 + PC5 + PC6 + PC7 + PC8 + PC9 + PC10 + AGE * SEX
ARRHYTHMIA	m.9053.G.A	0.0305631	0.0270324	1.13061	0.258218	1.03103	0.977829	1.08714	logistic	100270	4572	96443	ARRHYTHMIA ~ m.9053.G.A + AGE + SEX + TWB2_Batch + PC1 + PC2 + PC3 + PC4 + PC5 + PC6 + PC7 + PC8 + PC9 + PC10 + AGE * SEX
HYPERTENSION	m.13269.A.G	0.03828	0.033862	1.13047	0.258277	1.03902	0.972301	1.11032	logistic	100860	12292	88723	HYPERTENSION ~ m.13269.A.G + AGE + SEX + TWB2_Batch + PC1 + PC2 + PC3 + PC4 + PC5 + PC6 + PC7 + PC8 + PC9 + PC10 + AGE * SEX
SEVERE_DYSMENORRHEA	m.709.G.A	-0.0282095	0.0249543	-1.13045	0.258288	0.972185	0.925779	1.02092	logistic	65611	2782	63023	SEVERE_DYSMENORRHEA ~ m.709.G.A + AGE + TWB2_Batch + PC1 + PC2 + PC3 + PC4 + PC5 + PC6 + PC7 + PC8 + PC9 + PC10	[Note: Column(s) dropped due to lack of variability in subset: SEX]
ARTHRITIS_Rheumatoid	m.9123.G.A	-0.132034	0.1168	-1.13043	0.258295	0.876311	0.697006	1.10174	logistic	101036	719	100470	ARTHRITIS_Rheumatoid ~ m.9123.G.A + AGE + SEX + TWB2_Batch + PC1 + PC2 + PC3 + PC4 + PC5 + PC6 + PC7 + PC8 + PC9 + PC10 + AGE * SEX
PARKISON	m.5465.T.C	-0.287509	0.254352	-1.13036	0.258325	0.75013	0.455647	1.23494	logistic	101217	130	101263	PARKISON ~ m.5465.T.C + AGE + SEX + TWB2_Batch + PC1 + PC2 + PC3 + PC4 + PC5 + PC6 + PC7 + PC8 + PC9 + PC10 + AGE * SEX
ARRHYTHMIA	m.3167.T.TC	-0.0619186	0.0547789	-1.13034	0.258335	0.939959	0.844268	1.0465	logistic	100990	4572	96443	ARRHYTHMIA ~ m.3167.T.TC + AGE + SEX + TWB2_Batch + PC1 + PC2 + PC3 + PC4 + PC5 + PC6 + PC7 + PC8 + PC9 + PC10 + AGE * SEX
VERTIGO	m.103.G.A	-0.0632566	0.0559629	-1.13033	0.258337	0.938703	0.841185	1.04753	logistic	100419	6417	94578	VERTIGO ~ m.103.G.A + AGE + SEX + TWB2_Batch + PC1 + PC2 + PC3 + PC4 + PC5 + PC6 + PC7 + PC8 + PC9 + PC10 + AGE * SEX
HEMICRANIA	m.13152.A.G	0.0669766	0.0592608	1.1302	0.258392	1.06927	0.952015	1.20097	logistic	101367	3010	98383	HEMICRANIA ~ m.13152.A.G + AGE + SEX + TWB2_Batch + PC1 + PC2 + PC3 + PC4 + PC5 + PC6 + PC7 + PC8 + PC9 + PC10 + AGE * SEX
ARTHRITIS_Rheumatoid	m.15535.C.T	0.0959902	0.0849345	1.13017	0.258406	1.10075	0.931945	1.30013	logistic	101023	719	100470	ARTHRITIS_Rheumatoid ~ m.15535.C.T + AGE + SEX + TWB2_Batch + PC1 + PC2 + PC3 + PC4 + PC5 + PC6 + PC7 + PC8 + PC9 + PC10 + AGE * SEX
PARKISON	m.3714.A.G	0.406262	0.359485	1.13012	0.258424	1.5012	0.742058	3.03695	logistic	100266	130	101263	PARKISON ~ m.3714.A.G + AGE + SEX + TWB2_Batch + PC1 + PC2 + PC3 + PC4 + PC5 + PC6 + PC7 + PC8 + PC9 + PC10 + AGE * SEX
SCHIZOPHRENIA	m.9296.C.T	-0.565983	0.50092	-1.12989	0.258525	0.567802	0.212718	1.51562	logistic	101032	195	100903	SCHIZOPHRENIA ~ m.9296.C.T + AGE + SEX + TWB2_Batch + PC1 + PC2 + PC3 + PC4 + PC5 + PC6 + PC7 + PC8 + PC9 + PC10 + AGE * SEX
LIVER_GALL_STONE	m.15851.A.G	-0.0670637	0.0593593	-1.12979	0.258564	0.935136	0.832429	1.05051	logistic	100955	4588	96407	LIVER_GALL_STONE ~ m.15851.A.G + AGE + SEX + TWB2_Batch + PC1 + PC2 + PC3 + PC4 + PC5 + PC6 + PC7 + PC8 + PC9 + PC10 + AGE * SEX
KIDNEY_STONE	m.8020.G.A	-0.0478578	0.0423656	-1.12964	0.258629	0.953269	0.87731	1.0358	logistic	100916	6248	94747	KIDNEY_STONE ~ m.8020.G.A + AGE + SEX + TWB2_Batch + PC1 + PC2 + PC3 + PC4 + PC5 + PC6 + PC7 + PC8 + PC9 + PC10 + AGE * SEX
DEPRESSION	m.3970.C.T	-0.023797	0.0210671	-1.12958	0.258655	0.976484	0.936984	1.01765	logistic	100886	3812	97286	DEPRESSION ~ m.3970.C.T + AGE + SEX + TWB2_Batch + PC1 + PC2 + PC3 + PC4 + PC5 + PC6 + PC7 + PC8 + PC9 + PC10 + AGE * SEX
DEPRESSION	m.513.GCACA.G	-0.067962	0.0602027	-1.12889	0.258946	0.934296	0.830307	1.05131	logistic	100999	3812	97286	DEPRESSION ~ m.513.GCACA.G + AGE + SEX + TWB2_Batch + PC1 + PC2 + PC3 + PC4 + PC5 + PC6 + PC7 + PC8 + PC9 + PC10 + AGE * SEX
ARTHRITIS_AnkylosingSpondylitis	m.15071.T.C	0.235144	0.208318	1.12878	0.258992	1.26509	0.841004	1.90303	logistic	101189	171	101018	ARTHRITIS_AnkylosingSpondylitis ~ m.15071.T.C + AGE + SEX + TWB2_Batch + PC1 + PC2 + PC3 + PC4 + PC5 + PC6 + PC7 + PC8 + PC9 + PC10 + AGE * SEX
SCHIZOPHRENIA	m.16092.T.C	0.175743	0.155696	1.12876	0.258999	1.19213	0.878605	1.61754	logistic	100622	195	100903	SCHIZOPHRENIA ~ m.16092.T.C + AGE + SEX + TWB2_Batch + PC1 + PC2 + PC3 + PC4 + PC5 + PC6 + PC7 + PC8 + PC9 + PC10 + AGE * SEX
OVARIAN_CYST	m.9575.G.A	-0.0741685	0.0657169	-1.12861	0.259064	0.928515	0.8163	1.05616	logistic	65602	3735	62070	OVARIAN_CYST ~ m.9575.G.A + AGE + TWB2_Batch + PC1 + PC2 + PC3 + PC4 + PC5 + PC6 + PC7 + PC8 + PC9 + PC10	[Note: Column(s) dropped due to lack of variability in subset: SEX]
DIABETES_Type2	m.16316.A.G	-0.0637371	0.0564781	-1.12853	0.259097	0.938252	0.839932	1.04808	logistic	101352	5171	96231	DIABETES_Type2 ~ m.16316.A.G + AGE + SEX + TWB2_Batch + PC1 + PC2 + PC3 + PC4 + PC5 + PC6 + PC7 + PC8 + PC9 + PC10 + AGE * SEX
VERTIGO	m.9123.G.A	-0.0416042	0.0368746	-1.12826	0.259209	0.959249	0.892366	1.03115	logistic	100845	6417	94578	VERTIGO ~ m.9123.G.A + AGE + SEX + TWB2_Batch + PC1 + PC2 + PC3 + PC4 + PC5 + PC6 + PC7 + PC8 + PC9 + PC10 + AGE * SEX
APOPLEXIA	m.11536.C.T	0.129251	0.114566	1.12818	0.259244	1.13798	0.909102	1.42447	logistic	100948	672	100343	APOPLEXIA ~ m.11536.C.T + AGE + SEX + TWB2_Batch + PC1 + PC2 + PC3 + PC4 + PC5 + PC6 + PC7 + PC8 + PC9 + PC10 + AGE * SEX
OSTEOPOROSIS	m.1041.A.G	0.0837499	0.0742466	1.128	0.259321	1.08736	0.940096	1.25769	logistic	101051	3630	97559	OSTEOPOROSIS ~ m.1041.A.G + AGE + SEX + TWB2_Batch + PC1 + PC2 + PC3 + PC4 + PC5 + PC6 + PC7 + PC8 + PC9 + PC10 + AGE * SEX
ARMD	m.3290.T.C	-0.624591	0.553738	-1.12795	0.25934	0.535481	0.180881	1.58524	logistic	6332	716	5616	ARMD ~ m.3290.T.C + AGE + SEX + TWB2_Batch + PC1 + PC2 + PC3 + PC4 + PC5 + PC6 + PC7 + PC8 + PC9 + PC10 + AGE * SEX
DIABETES_Type2	m.14587.A.G	0.0686606	0.0609016	1.1274	0.259572	1.07107	0.950558	1.20687	logistic	100152	5171	96231	DIABETES_Type2 ~ m.14587.A.G + AGE + SEX + TWB2_Batch + PC1 + PC2 + PC3 + PC4 + PC5 + PC6 + PC7 + PC8 + PC9 + PC10 + AGE * SEX
KIDNEY_STONE	m.10208.T.C	0.0659435	0.0585028	1.12719	0.259664	1.06817	0.952446	1.19795	logistic	100982	6248	94747	KIDNEY_STONE ~ m.10208.T.C + AGE + SEX + TWB2_Batch + PC1 + PC2 + PC3 + PC4 + PC5 + PC6 + PC7 + PC8 + PC9 + PC10 + AGE * SEX
SEVERE_DYSMENORRHEA	m.10208.T.C	0.0921912	0.0817934	1.12712	0.259691	1.09657	0.934145	1.28725	logistic	65795	2782	63023	SEVERE_DYSMENORRHEA ~ m.10208.T.C + AGE + TWB2_Batch + PC1 + PC2 + PC3 + PC4 + PC5 + PC6 + PC7 + PC8 + PC9 + PC10	[Note: Column(s) dropped due to lack of variability in subset: SEX]
BLIND	m.8794.C.T	-0.255875	0.227056	-1.12693	0.259774	0.774238	0.496136	1.20823	logistic	101597	181	101552	BLIND ~ m.8794.C.T + AGE + SEX + TWB2_Batch + PC1 + PC2 + PC3 + PC4 + PC5 + PC6 + PC7 + PC8 + PC9 + PC10 + AGE * SEX
IRRITABLE_BOWEL_SND	m.9377.A.G	0.100331	0.0890378	1.12683	0.259814	1.10554	0.928501	1.31633	logistic	100476	2583	98719	IRRITABLE_BOWEL_SND ~ m.9377.A.G + AGE + SEX + TWB2_Batch + PC1 + PC2 + PC3 + PC4 + PC5 + PC6 + PC7 + PC8 + PC9 + PC10 + AGE * SEX
GOUT	m.15724.A.G	0.054391	0.0482697	1.12682	0.25982	1.0559	0.96058	1.16067	logistic	101189	3658	97531	GOUT ~ m.15724.A.G + AGE + SEX + TWB2_Batch + PC1 + PC2 + PC3 + PC4 + PC5 + PC6 + PC7 + PC8 + PC9 + PC10 + AGE * SEX
SCHIZOPHRENIA	m.7598.G.A	0.260917	0.231562	1.12677	0.259841	1.29812	0.824527	2.04373	logistic	100774	195	100903	SCHIZOPHRENIA ~ m.7598.G.A + AGE + SEX + TWB2_Batch + PC1 + PC2 + PC3 + PC4 + PC5 + PC6 + PC7 + PC8 + PC9 + PC10 + AGE * SEX
HEMICRANIA	m.14470.T.C	0.0466492	0.0414041	1.12668	0.259877	1.04775	0.966086	1.13633	logistic	101384	3010	98383	HEMICRANIA ~ m.14470.T.C + AGE + SEX + TWB2_Batch + PC1 + PC2 + PC3 + PC4 + PC5 + PC6 + PC7 + PC8 + PC9 + PC10 + AGE * SEX
MYOPIA_600	m.15784.T.C	-0.152818	0.135659	-1.12649	0.259958	0.858286	0.657896	1.11971	logistic	5660	867	4795	MYOPIA_600 ~ m.15784.T.C + AGE + SEX + TWB2_Batch + PC1 + PC2 + PC3 + PC4 + PC5 + PC6 + PC7 + PC8 + PC9 + PC10 + AGE * SEX
DIABETES	m.103.G.A	-0.0679452	0.0603222	-1.12637	0.260009	0.934312	0.830127	1.05157	logistic	100822	5355	96047	DIABETES ~ m.103.G.A + AGE + SEX + TWB2_Batch + PC1 + PC2 + PC3 + PC4 + PC5 + PC6 + PC7 + PC8 + PC9 + PC10 + AGE * SEX
OVARIAN_CYST	m.318.T.C	-0.0728548	0.0646877	-1.12625	0.260058	0.929736	0.819023	1.05541	logistic	65697	3735	62070	OVARIAN_CYST ~ m.318.T.C + AGE + TWB2_Batch + PC1 + PC2 + PC3 + PC4 + PC5 + PC6 + PC7 + PC8 + PC9 + PC10	[Note: Column(s) dropped due to lack of variability in subset: SEX]
APOPLEXIA	m.5054.G.A	0.190859	0.169472	1.1262	0.260081	1.21029	0.868223	1.68712	logistic	100984	672	100343	APOPLEXIA ~ m.5054.G.A + AGE + SEX + TWB2_Batch + PC1 + PC2 + PC3 + PC4 + PC5 + PC6 + PC7 + PC8 + PC9 + PC10 + AGE * SEX
SEVERE_DYSMENORRHEA	m.13708.G.A	0.0505608	0.0448999	1.12608	0.260133	1.05186	0.963249	1.14862	logistic	65660	2782	63023	SEVERE_DYSMENORRHEA ~ m.13708.G.A + AGE + TWB2_Batch + PC1 + PC2 + PC3 + PC4 + PC5 + PC6 + PC7 + PC8 + PC9 + PC10	[Note: Column(s) dropped due to lack of variability in subset: SEX]
MYOMA	m.16150.C.T	-0.0683131	0.0606801	-1.12579	0.260254	0.933968	0.82924	1.05192	logistic	65590	14290	51515	MYOMA ~ m.16150.C.T + AGE + TWB2_Batch + PC1 + PC2 + PC3 + PC4 + PC5 + PC6 + PC7 + PC8 + PC9 + PC10	[Note: Column(s) dropped due to lack of variability in subset: SEX]
BLIND	m.235.A.G	-0.255549	0.227035	-1.12559	0.260338	0.774491	0.496318	1.20857	logistic	101549	181	101552	BLIND ~ m.235.A.G + AGE + SEX + TWB2_Batch + PC1 + PC2 + PC3 + PC4 + PC5 + PC6 + PC7 + PC8 + PC9 + PC10 + AGE * SEX
CORONARY_ARTERY_DIS	m.15040.C.T	0.102072	0.090686	1.12556	0.260353	1.10746	0.92712	1.32289	logistic	101015	1309	99706	CORONARY_ARTERY_DIS ~ m.15040.C.T + AGE + SEX + TWB2_Batch + PC1 + PC2 + PC3 + PC4 + PC5 + PC6 + PC7 + PC8 + PC9 + PC10 + AGE * SEX
CORONARY_ARTERY_DIS	m.14502.T.C	0.102068	0.090686	1.12552	0.260371	1.10746	0.927117	1.32288	logistic	101014	1309	99706	CORONARY_ARTERY_DIS ~ m.14502.T.C + AGE + SEX + TWB2_Batch + PC1 + PC2 + PC3 + PC4 + PC5 + PC6 + PC7 + PC8 + PC9 + PC10 + AGE * SEX
MYOMA	m.2220.A.G	0.0487916	0.0433518	1.12548	0.260386	1.05	0.964469	1.14312	logistic	65800	14290	51515	MYOMA ~ m.2220.A.G + AGE + TWB2_Batch + PC1 + PC2 + PC3 + PC4 + PC5 + PC6 + PC7 + PC8 + PC9 + PC10	[Note: Column(s) dropped due to lack of variability in subset: SEX]
ARTHRITIS_AnkylosingSpondylitis	m.7250.A.G	0.234413	0.208317	1.12527	0.260474	1.26417	0.840391	1.90164	logistic	101186	171	101018	ARTHRITIS_AnkylosingSpondylitis ~ m.7250.A.G + AGE + SEX + TWB2_Batch + PC1 + PC2 + PC3 + PC4 + PC5 + PC6 + PC7 + PC8 + PC9 + PC10 + AGE * SEX
EMPHYSEMA_BRONCHITIS	m.16261.C.T	-0.0588465	0.0522958	-1.12526	0.260478	0.942851	0.850997	1.04462	logistic	100491	1107	100238	EMPHYSEMA_BRONCHITIS ~ m.16261.C.T + AGE + SEX + TWB2_Batch + PC1 + PC2 + PC3 + PC4 + PC5 + PC6 + PC7 + PC8 + PC9 + PC10 + AGE * SEX
ENDOMETRIOSIS	m.15479.T.C	0.053944	0.0479503	1.125	0.26059	1.05543	0.960752	1.15943	logistic	65162	4953	60852	ENDOMETRIOSIS ~ m.15479.T.C + AGE + TWB2_Batch + PC1 + PC2 + PC3 + PC4 + PC5 + PC6 + PC7 + PC8 + PC9 + PC10	[Note: Column(s) dropped due to lack of variability in subset: SEX]
RENAL_FAILURE	m.14569.G.A	-0.401158	0.356751	-1.12448	0.260811	0.669544	0.332741	1.34726	logistic	100704	124	100871	RENAL_FAILURE ~ m.14569.G.A + AGE + SEX + TWB2_Batch + PC1 + PC2 + PC3 + PC4 + PC5 + PC6 + PC7 + PC8 + PC9 + PC10 + AGE * SEX
MYOMA	m.7853.G.A	-0.0179755	0.015988	-1.12431	0.260881	0.982185	0.951884	1.01345	logistic	65359	14290	51515	MYOMA ~ m.7853.G.A + AGE + TWB2_Batch + PC1 + PC2 + PC3 + PC4 + PC5 + PC6 + PC7 + PC8 + PC9 + PC10	[Note: Column(s) dropped due to lack of variability in subset: SEX]
CERVICAL_POLYP	m.103.G.A	0.0938656	0.0834918	1.12425	0.260907	1.09841	0.9326	1.2937	logistic	65433	2134	63671	CERVICAL_POLYP ~ m.103.G.A + AGE + TWB2_Batch + PC1 + PC2 + PC3 + PC4 + PC5 + PC6 + PC7 + PC8 + PC9 + PC10	[Note: Column(s) dropped due to lack of variability in subset: SEX]
FLOATERS	m.8829.C.T	-0.04194	0.0373069	-1.12419	0.260933	0.958927	0.891311	1.03167	logistic	101733	12356	89377	FLOATERS ~ m.8829.C.T + AGE + SEX + TWB2_Batch + PC1 + PC2 + PC3 + PC4 + PC5 + PC6 + PC7 + PC8 + PC9 + PC10 + AGE * SEX
BLIND	m.6023.G.A	-0.399655	0.355598	-1.1239	0.261057	0.670551	0.333996	1.34624	logistic	101724	181	101552	BLIND ~ m.6023.G.A + AGE + SEX + TWB2_Batch + PC1 + PC2 + PC3 + PC4 + PC5 + PC6 + PC7 + PC8 + PC9 + PC10 + AGE * SEX
BLIND	m.6413.T.C	-0.399655	0.355598	-1.1239	0.261057	0.670551	0.333996	1.34624	logistic	101724	181	101552	BLIND ~ m.6413.T.C + AGE + SEX + TWB2_Batch + PC1 + PC2 + PC3 + PC4 + PC5 + PC6 + PC7 + PC8 + PC9 + PC10 + AGE * SEX
ARTHRITIS_Rheumatoid	m.11914.G.A	-0.103646	0.092227	-1.12382	0.261091	0.901544	0.752457	1.08017	logistic	101051	719	100470	ARTHRITIS_Rheumatoid ~ m.11914.G.A + AGE + SEX + TWB2_Batch + PC1 + PC2 + PC3 + PC4 + PC5 + PC6 + PC7 + PC8 + PC9 + PC10 + AGE * SEX
RENTINAL_DETACHMENT	m.6253.T.C	0.0911013	0.0810851	1.12353	0.261214	1.09538	0.934423	1.28406	logistic	101204	1352	100381	RENTINAL_DETACHMENT ~ m.6253.T.C + AGE + SEX + TWB2_Batch + PC1 + PC2 + PC3 + PC4 + PC5 + PC6 + PC7 + PC8 + PC9 + PC10 + AGE * SEX
HEMICRANIA	m.513.G.A	0.0870927	0.0775289	1.12336	0.261285	1.091	0.937195	1.27004	logistic	101382	3010	98383	HEMICRANIA ~ m.513.G.A + AGE + SEX + TWB2_Batch + PC1 + PC2 + PC3 + PC4 + PC5 + PC6 + PC7 + PC8 + PC9 + PC10 + AGE * SEX
EPILEPSY	m.1719.G.A	-0.253283	0.225477	-1.12332	0.261303	0.776248	0.498966	1.20762	logistic	101052	377	101016	EPILEPSY ~ m.1719.G.A + AGE + SEX + TWB2_Batch + PC1 + PC2 + PC3 + PC4 + PC5 + PC6 + PC7 + PC8 + PC9 + PC10 + AGE * SEX
LIVER_GALL_STONE	m.15218.A.G	-0.0613338	0.0546014	-1.1233	0.26131	0.940509	0.845056	1.04674	logistic	100635	4588	96407	LIVER_GALL_STONE ~ m.15218.A.G + AGE + SEX + TWB2_Batch + PC1 + PC2 + PC3 + PC4 + PC5 + PC6 + PC7 + PC8 + PC9 + PC10 + AGE * SEX
MYOMA	m.5108.T.C	-0.0314476	0.0279989	-1.12317	0.261364	0.969042	0.917296	1.02371	logistic	65750	14290	51515	MYOMA ~ m.5108.T.C + AGE + TWB2_Batch + PC1 + PC2 + PC3 + PC4 + PC5 + PC6 + PC7 + PC8 + PC9 + PC10	[Note: Column(s) dropped due to lack of variability in subset: SEX]
KIDNEY_STONE	m.16227.A.G	-0.0847136	0.0754389	-1.12294	0.261462	0.918775	0.792491	1.06518	logistic	100927	6248	94747	KIDNEY_STONE ~ m.16227.A.G + AGE + SEX + TWB2_Batch + PC1 + PC2 + PC3 + PC4 + PC5 + PC6 + PC7 + PC8 + PC9 + PC10 + AGE * SEX
HEMICRANIA	m.12405.C.T	0.0368775	0.0328442	1.1228	0.261522	1.03757	0.972878	1.10656	logistic	101390	3010	98383	HEMICRANIA ~ m.12405.C.T + AGE + SEX + TWB2_Batch + PC1 + PC2 + PC3 + PC4 + PC5 + PC6 + PC7 + PC8 + PC9 + PC10 + AGE * SEX
ARTHRITIS_AnkylosingSpondylitis	m.4140.C.T	0.233847	0.208315	1.12256	0.261623	1.26345	0.839919	1.90055	logistic	101184	171	101018	ARTHRITIS_AnkylosingSpondylitis ~ m.4140.C.T + AGE + SEX + TWB2_Batch + PC1 + PC2 + PC3 + PC4 + PC5 + PC6 + PC7 + PC8 + PC9 + PC10 + AGE * SEX
ARRHYTHMIA	m.4491.G.A	-0.0518712	0.0462086	-1.12255	0.261631	0.949451	0.86724	1.03946	logistic	101004	4572	96443	ARRHYTHMIA ~ m.4491.G.A + AGE + SEX + TWB2_Batch + PC1 + PC2 + PC3 + PC4 + PC5 + PC6 + PC7 + PC8 + PC9 + PC10 + AGE * SEX
SCHIZOPHRENIA	m.10586.G.A	-0.254487	0.226718	-1.12248	0.261657	0.775314	0.497154	1.20911	logistic	101098	195	100903	SCHIZOPHRENIA ~ m.10586.G.A + AGE + SEX + TWB2_Batch + PC1 + PC2 + PC3 + PC4 + PC5 + PC6 + PC7 + PC8 + PC9 + PC10 + AGE * SEX
BLIND	m.5147.G.A	-0.399138	0.355613	-1.1224	0.261694	0.670898	0.334159	1.34698	logistic	101692	181	101552	BLIND ~ m.5147.G.A + AGE + SEX + TWB2_Batch + PC1 + PC2 + PC3 + PC4 + PC5 + PC6 + PC7 + PC8 + PC9 + PC10 + AGE * SEX
RENAL_FAILURE	m.16291.C.T	0.257038	0.229063	1.12213	0.261807	1.29309	0.825369	2.02587	logistic	100137	124	100871	RENAL_FAILURE ~ m.16291.C.T + AGE + SEX + TWB2_Batch + PC1 + PC2 + PC3 + PC4 + PC5 + PC6 + PC7 + PC8 + PC9 + PC10 + AGE * SEX
ARTHRITIS_Rheumatoid	m.93.A.G	-0.188872	0.168376	-1.12173	0.261977	0.827892	0.595182	1.15159	logistic	101159	719	100470	ARTHRITIS_Rheumatoid ~ m.93.A.G + AGE + SEX + TWB2_Batch + PC1 + PC2 + PC3 + PC4 + PC5 + PC6 + PC7 + PC8 + PC9 + PC10 + AGE * SEX
CORONARY_ARTERY_DIS	m.15071.T.C	0.101705	0.0906829	1.12154	0.262057	1.10706	0.926785	1.32239	logistic	101015	1309	99706	CORONARY_ARTERY_DIS ~ m.15071.T.C + AGE + SEX + TWB2_Batch + PC1 + PC2 + PC3 + PC4 + PC5 + PC6 + PC7 + PC8 + PC9 + PC10 + AGE * SEX
RENTINAL_DETACHMENT	m.14569.G.A	0.0773584	0.0689938	1.12124	0.262187	1.08043	0.943773	1.23687	logistic	101439	1352	100381	RENTINAL_DETACHMENT ~ m.14569.G.A + AGE + SEX + TWB2_Batch + PC1 + PC2 + PC3 + PC4 + PC5 + PC6 + PC7 + PC8 + PC9 + PC10 + AGE * SEX
HYPERLIPIDEMIA	m.15927.G.A	-0.0501525	0.0447342	-1.12112	0.262236	0.951084	0.871246	1.03824	logistic	100974	7698	93317	HYPERLIPIDEMIA ~ m.15927.G.A + AGE + SEX + TWB2_Batch + PC1 + PC2 + PC3 + PC4 + PC5 + PC6 + PC7 + PC8 + PC9 + PC10 + AGE * SEX
HEMICRANIA	m.15040.C.T	0.0664362	0.0592591	1.12111	0.262239	1.06869	0.951504	1.20032	logistic	101393	3010	98383	HEMICRANIA ~ m.15040.C.T + AGE + SEX + TWB2_Batch + PC1 + PC2 + PC3 + PC4 + PC5 + PC6 + PC7 + PC8 + PC9 + PC10 + AGE * SEX
GLAUCOMA	m.11151.C.T	0.153012	0.136493	1.12102	0.262278	1.16534	0.891799	1.52278	logistic	101728	1445	100288	GLAUCOMA ~ m.11151.C.T + AGE + SEX + TWB2_Batch + PC1 + PC2 + PC3 + PC4 + PC5 + PC6 + PC7 + PC8 + PC9 + PC10 + AGE * SEX
HEMICRANIA	m.14502.T.C	0.0664299	0.0592591	1.12101	0.262285	1.06869	0.951498	1.20031	logistic	101392	3010	98383	HEMICRANIA ~ m.14502.T.C + AGE + SEX + TWB2_Batch + PC1 + PC2 + PC3 + PC4 + PC5 + PC6 + PC7 + PC8 + PC9 + PC10 + AGE * SEX
ENDOMETRIOSIS	m.16234.C.T	-0.0470141	0.0419406	-1.12097	0.262301	0.954074	0.878783	1.03582	logistic	65493	4953	60852	ENDOMETRIOSIS ~ m.16234.C.T + AGE + TWB2_Batch + PC1 + PC2 + PC3 + PC4 + PC5 + PC6 + PC7 + PC8 + PC9 + PC10	[Note: Column(s) dropped due to lack of variability in subset: SEX]
LIVER_GALL_STONE	m.16245.C.T	-0.085163	0.0759747	-1.12094	0.262314	0.918363	0.791304	1.06582	logistic	100337	4588	96407	LIVER_GALL_STONE ~ m.16245.C.T + AGE + SEX + TWB2_Batch + PC1 + PC2 + PC3 + PC4 + PC5 + PC6 + PC7 + PC8 + PC9 + PC10 + AGE * SEX
MYOPIA_600	m.13105.A.G	-0.16264	0.145097	-1.1209	0.26233	0.849897	0.639525	1.12947	logistic	5661	867	4795	MYOPIA_600 ~ m.13105.A.G + AGE + SEX + TWB2_Batch + PC1 + PC2 + PC3 + PC4 + PC5 + PC6 + PC7 + PC8 + PC9 + PC10 + AGE * SEX
GLAUCOMA	m.9824.T.A	-0.130781	0.116678	-1.12087	0.262343	0.87741	0.698046	1.10286	logistic	101677	1445	100288	GLAUCOMA ~ m.9824.T.A + AGE + SEX + TWB2_Batch + PC1 + PC2 + PC3 + PC4 + PC5 + PC6 + PC7 + PC8 + PC9 + PC10 + AGE * SEX
KIDNEY_STONE	m.5093.T.C	0.0519868	0.0463981	1.12045	0.262521	1.05336	0.961796	1.15365	logistic	100842	6248	94747	KIDNEY_STONE ~ m.5093.T.C + AGE + SEX + TWB2_Batch + PC1 + PC2 + PC3 + PC4 + PC5 + PC6 + PC7 + PC8 + PC9 + PC10 + AGE * SEX
EMPHYSEMA_BRONCHITIS	m.9180.A.G	0.0662976	0.0591765	1.12034	0.26257	1.06854	0.951526	1.19995	logistic	101338	1107	100238	EMPHYSEMA_BRONCHITIS ~ m.9180.A.G + AGE + SEX + TWB2_Batch + PC1 + PC2 + PC3 + PC4 + PC5 + PC6 + PC7 + PC8 + PC9 + PC10 + AGE * SEX
CARDIOMYOPATHY	m.5978.A.G	-0.146805	0.131037	-1.12033	0.262573	0.863463	0.667886	1.11631	logistic	100963	791	100224	CARDIOMYOPATHY ~ m.5978.A.G + AGE + SEX + TWB2_Batch + PC1 + PC2 + PC3 + PC4 + PC5 + PC6 + PC7 + PC8 + PC9 + PC10 + AGE * SEX
ENDOMETRIOSIS	m.14569.G.A	-0.0471387	0.042079	-1.12024	0.26261	0.953955	0.878435	1.03597	logistic	65616	4953	60852	ENDOMETRIOSIS ~ m.14569.G.A + AGE + TWB2_Batch + PC1 + PC2 + PC3 + PC4 + PC5 + PC6 + PC7 + PC8 + PC9 + PC10	[Note: Column(s) dropped due to lack of variability in subset: SEX]
HYPERTENSION	m.11215.C.T	-0.0423364	0.0377931	-1.12022	0.262622	0.958547	0.890109	1.03225	logistic	101004	12292	88723	HYPERTENSION ~ m.11215.C.T + AGE + SEX + TWB2_Batch + PC1 + PC2 + PC3 + PC4 + PC5 + PC6 + PC7 + PC8 + PC9 + PC10 + AGE * SEX
DIABETES_Gestational	m.16309.A.G	-0.561887	0.501624	-1.12014	0.262656	0.570132	0.213297	1.52393	logistic	66816	169	66687	DIABETES_Gestational ~ m.16309.A.G + AGE + TWB2_Batch + PC1 + PC2 + PC3 + PC4 + PC5 + PC6 + PC7 + PC8 + PC9 + PC10	[Note: Column(s) dropped due to lack of variability in subset: SEX]
MANIC_DEPRESSION	m.5442.T.C	0.0895611	0.0799915	1.11963	0.262871	1.09369	0.934987	1.27934	logistic	101098	706	100392	MANIC_DEPRESSION ~ m.5442.T.C + AGE + SEX + TWB2_Batch + PC1 + PC2 + PC3 + PC4 + PC5 + PC6 + PC7 + PC8 + PC9 + PC10 + AGE * SEX
SEVERE_DYSMENORRHEA	m.5178.C.A	-0.028709	0.0256423	-1.1196	0.262885	0.971699	0.92407	1.02178	logistic	65797	2782	63023	SEVERE_DYSMENORRHEA ~ m.5178.C.A + AGE + TWB2_Batch + PC1 + PC2 + PC3 + PC4 + PC5 + PC6 + PC7 + PC8 + PC9 + PC10	[Note: Column(s) dropped due to lack of variability in subset: SEX]
RENAL_FAILURE	m.14308.T.C	0.256131	0.228848	1.11922	0.263045	1.29192	0.824969	2.02318	logistic	100694	124	100871	RENAL_FAILURE ~ m.14308.T.C + AGE + SEX + TWB2_Batch + PC1 + PC2 + PC3 + PC4 + PC5 + PC6 + PC7 + PC8 + PC9 + PC10 + AGE * SEX
GOUT	m.513.GCA.G	-0.0201143	0.017972	-1.1192	0.263055	0.980087	0.946164	1.01523	logistic	95782	3658	97531	GOUT ~ m.513.GCA.G + AGE + SEX + TWB2_Batch + PC1 + PC2 + PC3 + PC4 + PC5 + PC6 + PC7 + PC8 + PC9 + PC10 + AGE * SEX
ENDOMETRIOSIS	m.16261.C.T	0.0268203	0.0239647	1.11916	0.263072	1.02718	0.980051	1.07658	logistic	65263	4953	60852	ENDOMETRIOSIS ~ m.16261.C.T + AGE + TWB2_Batch + PC1 + PC2 + PC3 + PC4 + PC5 + PC6 + PC7 + PC8 + PC9 + PC10	[Note: Column(s) dropped due to lack of variability in subset: SEX]
CORONARY_ARTERY_DIS	m.16309.A.G	-0.135061	0.12069	-1.11907	0.26311	0.873663	0.689621	1.10682	logistic	100965	1309	99706	CORONARY_ARTERY_DIS ~ m.16309.A.G + AGE + SEX + TWB2_Batch + PC1 + PC2 + PC3 + PC4 + PC5 + PC6 + PC7 + PC8 + PC9 + PC10 + AGE * SEX
PEPTIC_ULCER	m.15553.G.A	-0.0436133	0.0389973	-1.11837	0.263409	0.957324	0.886878	1.03337	logistic	101302	14388	86914	PEPTIC_ULCER ~ m.15553.G.A + AGE + SEX + TWB2_Batch + PC1 + PC2 + PC3 + PC4 + PC5 + PC6 + PC7 + PC8 + PC9 + PC10 + AGE * SEX
ARMD	m.15851.A.G	-0.340439	0.304485	-1.11808	0.263531	0.711458	0.391712	1.29221	logistic	6331	716	5616	ARMD ~ m.15851.A.G + AGE + SEX + TWB2_Batch + PC1 + PC2 + PC3 + PC4 + PC5 + PC6 + PC7 + PC8 + PC9 + PC10 + AGE * SEX
GLAUCOMA	m.15553.G.A	-0.141791	0.126823	-1.11802	0.26356	0.867803	0.67681	1.11269	logistic	101733	1445	100288	GLAUCOMA ~ m.15553.G.A + AGE + SEX + TWB2_Batch + PC1 + PC2 + PC3 + PC4 + PC5 + PC6 + PC7 + PC8 + PC9 + PC10 + AGE * SEX
MYOMA	m.5351.A.G	-0.0199074	0.0178085	-1.11786	0.263627	0.980289	0.946663	1.01511	logistic	65805	14290	51515	MYOMA ~ m.5351.A.G + AGE + TWB2_Batch + PC1 + PC2 + PC3 + PC4 + PC5 + PC6 + PC7 + PC8 + PC9 + PC10	[Note: Column(s) dropped due to lack of variability in subset: SEX]
KIDNEY_STONE	m.16257.C.A	0.0383861	0.0343399	1.11783	0.263641	1.03913	0.971494	1.11148	logistic	100951	6248	94747	KIDNEY_STONE ~ m.16257.C.A + AGE + SEX + TWB2_Batch + PC1 + PC2 + PC3 + PC4 + PC5 + PC6 + PC7 + PC8 + PC9 + PC10 + AGE * SEX
ENDOMETRIOSIS	m.15670.T.C	0.0570615	0.0510611	1.11751	0.263775	1.05872	0.957894	1.17016	logistic	65802	4953	60852	ENDOMETRIOSIS ~ m.15670.T.C + AGE + TWB2_Batch + PC1 + PC2 + PC3 + PC4 + PC5 + PC6 + PC7 + PC8 + PC9 + PC10	[Note: Column(s) dropped due to lack of variability in subset: SEX]
MYOMA	m.16324.T.C	-0.05861	0.0524472	-1.11751	0.263778	0.943074	0.850946	1.04518	logistic	64990	14290	51515	MYOMA ~ m.16324.T.C + AGE + TWB2_Batch + PC1 + PC2 + PC3 + PC4 + PC5 + PC6 + PC7 + PC8 + PC9 + PC10	[Note: Column(s) dropped due to lack of variability in subset: SEX]
ARTHRITIS_Rheumatoid	m.5108.T.C	-0.13407	0.119974	-1.1175	0.263781	0.874529	0.691274	1.10636	logistic	101098	719	100470	ARTHRITIS_Rheumatoid ~ m.5108.T.C + AGE + SEX + TWB2_Batch + PC1 + PC2 + PC3 + PC4 + PC5 + PC6 + PC7 + PC8 + PC9 + PC10 + AGE * SEX
CARDIOMYOPATHY	m.4092.G.A	-0.281121	0.251571	-1.11746	0.263797	0.754937	0.461073	1.2361	logistic	100800	791	100224	CARDIOMYOPATHY ~ m.4092.G.A + AGE + SEX + TWB2_Batch + PC1 + PC2 + PC3 + PC4 + PC5 + PC6 + PC7 + PC8 + PC9 + PC10 + AGE * SEX
KIDNEY_STONE	m.4048.G.A	-0.027823	0.024899	-1.11744	0.263808	0.97256	0.926237	1.0212	logistic	100987	6248	94747	KIDNEY_STONE ~ m.4048.G.A + AGE + SEX + TWB2_Batch + PC1 + PC2 + PC3 + PC4 + PC5 + PC6 + PC7 + PC8 + PC9 + PC10 + AGE * SEX
CORONARY_ARTERY_DIS	m.1119.T.C	-0.11286	0.101029	-1.11711	0.263949	0.893276	0.732804	1.08889	logistic	100085	1309	99706	CORONARY_ARTERY_DIS ~ m.1119.T.C + AGE + SEX + TWB2_Batch + PC1 + PC2 + PC3 + PC4 + PC5 + PC6 + PC7 + PC8 + PC9 + PC10 + AGE * SEX
AGE	m.5302.T.C	-0.152995	0.136978	-1.11693	0.264026	NA	NA	NA	linear	101789	NA	NA	AGE ~ m.5302.T.C + AGE + SEX + TWB2_Batch + PC1 + PC2 + PC3 + PC4 + PC5 + PC6 + PC7 + PC8 + PC9 + PC10 + AGE * SEX
ASTHMA	m.512.AGC.A	0.0783721	0.0701734	1.11683	0.264065	1.08152	0.942549	1.24099	logistic	101340	3823	97523	ASTHMA ~ m.512.AGC.A + AGE + SEX + TWB2_Batch + PC1 + PC2 + PC3 + PC4 + PC5 + PC6 + PC7 + PC8 + PC9 + PC10 + AGE * SEX
CERVICAL_POLYP	m.13105.A.G	0.0791855	0.0709162	1.11661	0.264163	1.08241	0.941943	1.24381	logistic	65802	2134	63671	CERVICAL_POLYP ~ m.13105.A.G + AGE + TWB2_Batch + PC1 + PC2 + PC3 + PC4 + PC5 + PC6 + PC7 + PC8 + PC9 + PC10	[Note: Column(s) dropped due to lack of variability in subset: SEX]
SCHIZOPHRENIA	m.3483.G.A	-0.396983	0.355538	-1.11657	0.264179	0.672345	0.334929	1.34969	logistic	101093	195	100903	SCHIZOPHRENIA ~ m.3483.G.A + AGE + SEX + TWB2_Batch + PC1 + PC2 + PC3 + PC4 + PC5 + PC6 + PC7 + PC8 + PC9 + PC10 + AGE * SEX
MYOMA	m.16527.C.T	-0.0513144	0.0459613	-1.11647	0.264221	0.94998	0.868143	1.03953	logistic	65805	14290	51515	MYOMA ~ m.16527.C.T + AGE + TWB2_Batch + PC1 + PC2 + PC3 + PC4 + PC5 + PC6 + PC7 + PC8 + PC9 + PC10	[Note: Column(s) dropped due to lack of variability in subset: SEX]
ALLERGIC	m.9053.G.A	-0.0222852	0.0199625	-1.11635	0.264271	0.977961	0.940436	1.01698	logistic	100535	9483	91798	ALLERGIC ~ m.9053.G.A + AGE + SEX + TWB2_Batch + PC1 + PC2 + PC3 + PC4 + PC5 + PC6 + PC7 + PC8 + PC9 + PC10 + AGE * SEX
BLIND	m.5263.C.T	0.253639	0.227282	1.11597	0.264437	1.28871	0.825444	2.01197	logistic	101733	181	101552	BLIND ~ m.5263.C.T + AGE + SEX + TWB2_Batch + PC1 + PC2 + PC3 + PC4 + PC5 + PC6 + PC7 + PC8 + PC9 + PC10 + AGE * SEX
VERTIGO	m.16295.C.T	-0.0455477	0.0408152	-1.11595	0.264443	0.955474	0.882016	1.03505	logistic	100430	6417	94578	VERTIGO ~ m.16295.C.T + AGE + SEX + TWB2_Batch + PC1 + PC2 + PC3 + PC4 + PC5 + PC6 + PC7 + PC8 + PC9 + PC10 + AGE * SEX
MANIC_DEPRESSION	m.6620.T.C	-0.213313	0.19116	-1.11589	0.26447	0.807903	0.555444	1.17511	logistic	100686	706	100392	MANIC_DEPRESSION ~ m.6620.T.C + AGE + SEX + TWB2_Batch + PC1 + PC2 + PC3 + PC4 + PC5 + PC6 + PC7 + PC8 + PC9 + PC10 + AGE * SEX
ARTHRITIS_Degenerative	m.8784.A.G	-0.0943289	0.0845344	-1.11586	0.26448	0.909983	0.771039	1.07397	logistic	101189	3870	97319	ARTHRITIS_Degenerative ~ m.8784.A.G + AGE + SEX + TWB2_Batch + PC1 + PC2 + PC3 + PC4 + PC5 + PC6 + PC7 + PC8 + PC9 + PC10 + AGE * SEX
CONGENITAL_HEART_DIS	m.14308.T.C	-0.324603	0.290918	-1.11579	0.264512	0.722814	0.408688	1.27838	logistic	100712	220	100795	CONGENITAL_HEART_DIS ~ m.14308.T.C + AGE + SEX + TWB2_Batch + PC1 + PC2 + PC3 + PC4 + PC5 + PC6 + PC7 + PC8 + PC9 + PC10 + AGE * SEX
ARTHRITIS_Rheumatoid	m.14587.A.G	0.157314	0.14099	1.11578	0.264514	1.17036	0.887785	1.54289	logistic	99942	719	100470	ARTHRITIS_Rheumatoid ~ m.14587.A.G + AGE + SEX + TWB2_Batch + PC1 + PC2 + PC3 + PC4 + PC5 + PC6 + PC7 + PC8 + PC9 + PC10 + AGE * SEX
XEROPHTHALMIA	m.3497.C.T	-0.0329079	0.0294956	-1.11569	0.264555	0.967628	0.913274	1.02522	logistic	101691	11209	90524	XEROPHTHALMIA ~ m.3497.C.T + AGE + SEX + TWB2_Batch + PC1 + PC2 + PC3 + PC4 + PC5 + PC6 + PC7 + PC8 + PC9 + PC10 + AGE * SEX
ENDOMETRIOSIS	m.1382.A.C	-0.0700226	0.0627836	-1.1153	0.264721	0.932373	0.824417	1.05446	logistic	65799	4953	60852	ENDOMETRIOSIS ~ m.1382.A.C + AGE + TWB2_Batch + PC1 + PC2 + PC3 + PC4 + PC5 + PC6 + PC7 + PC8 + PC9 + PC10	[Note: Column(s) dropped due to lack of variability in subset: SEX]
CORONARY_ARTERY_DIS	m.5460.G.A	-0.0597239	0.05355	-1.11529	0.264725	0.942025	0.848163	1.04627	logistic	101012	1309	99706	CORONARY_ARTERY_DIS ~ m.5460.G.A + AGE + SEX + TWB2_Batch + PC1 + PC2 + PC3 + PC4 + PC5 + PC6 + PC7 + PC8 + PC9 + PC10 + AGE * SEX
MYOPIA_1000	m.1719.G.A	-0.562519	0.504631	-1.11471	0.264973	0.569772	0.21191	1.53197	logistic	5644	125	5537	MYOPIA_1000 ~ m.1719.G.A + AGE + SEX + TWB2_Batch + PC1 + PC2 + PC3 + PC4 + PC5 + PC6 + PC7 + PC8 + PC9 + PC10 + AGE * SEX
ARTHRITIS_Rheumatoid	m.16291.C.T	-0.15659	0.140538	-1.11421	0.265187	0.855055	0.64918	1.12622	logistic	100329	719	100470	ARTHRITIS_Rheumatoid ~ m.16291.C.T + AGE + SEX + TWB2_Batch + PC1 + PC2 + PC3 + PC4 + PC5 + PC6 + PC7 + PC8 + PC9 + PC10 + AGE * SEX
DIABETES	m.1598.G.A	-0.0623091	0.0559292	-1.11407	0.265249	0.939592	0.842038	1.04845	logistic	101333	5355	96047	DIABETES ~ m.1598.G.A + AGE + SEX + TWB2_Batch + PC1 + PC2 + PC3 + PC4 + PC5 + PC6 + PC7 + PC8 + PC9 + PC10 + AGE * SEX
ARTHRITIS_AnkylosingSpondylitis	m.4715.A.G	0.139136	0.124898	1.114	0.265281	1.14928	0.899726	1.46805	logistic	101177	171	101018	ARTHRITIS_AnkylosingSpondylitis ~ m.4715.A.G + AGE + SEX + TWB2_Batch + PC1 + PC2 + PC3 + PC4 + PC5 + PC6 + PC7 + PC8 + PC9 + PC10 + AGE * SEX
GOUT	m.150.C.T	-0.0232143	0.0208485	-1.11347	0.265506	0.977053	0.937932	1.01781	logistic	101168	3658	97531	GOUT ~ m.150.C.T + AGE + SEX + TWB2_Batch + PC1 + PC2 + PC3 + PC4 + PC5 + PC6 + PC7 + PC8 + PC9 + PC10 + AGE * SEX
CORONARY_ARTERY_DIS	m.2835.C.T	0.0808343	0.0726058	1.11333	0.265566	1.08419	0.940378	1.25	logistic	101015	1309	99706	CORONARY_ARTERY_DIS ~ m.2835.C.T + AGE + SEX + TWB2_Batch + PC1 + PC2 + PC3 + PC4 + PC5 + PC6 + PC7 + PC8 + PC9 + PC10 + AGE * SEX
SEVERE_DYSMENORRHEA	m.3290.T.C	-0.109624	0.0984703	-1.11327	0.265591	0.896171	0.738875	1.08695	logistic	65804	2782	63023	SEVERE_DYSMENORRHEA ~ m.3290.T.C + AGE + TWB2_Batch + PC1 + PC2 + PC3 + PC4 + PC5 + PC6 + PC7 + PC8 + PC9 + PC10	[Note: Column(s) dropped due to lack of variability in subset: SEX]
OSTEOPOROSIS	m.13263.A.G	0.0592354	0.053209	1.11326	0.265597	1.06102	0.955946	1.17765	logistic	101187	3630	97559	OSTEOPOROSIS ~ m.13263.A.G + AGE + SEX + TWB2_Batch + PC1 + PC2 + PC3 + PC4 + PC5 + PC6 + PC7 + PC8 + PC9 + PC10 + AGE * SEX
PARKISON	m.9950.T.C	0.183892	0.165185	1.11325	0.265602	1.20189	0.869471	1.66139	logistic	101353	130	101263	PARKISON ~ m.9950.T.C + AGE + SEX + TWB2_Batch + PC1 + PC2 + PC3 + PC4 + PC5 + PC6 + PC7 + PC8 + PC9 + PC10 + AGE * SEX
ARTHRITIS_AnkylosingSpondylitis	m.12358.A.G	-0.252939	0.22721	-1.11324	0.265606	0.776515	0.497445	1.21215	logistic	101188	171	101018	ARTHRITIS_AnkylosingSpondylitis ~ m.12358.A.G + AGE + SEX + TWB2_Batch + PC1 + PC2 + PC3 + PC4 + PC5 + PC6 + PC7 + PC8 + PC9 + PC10 + AGE * SEX
GLAUCOMA	m.5302.T.C	-0.177988	0.159905	-1.11309	0.265671	0.836952	0.611768	1.14502	logistic	101725	1445	100288	GLAUCOMA ~ m.5302.T.C + AGE + SEX + TWB2_Batch + PC1 + PC2 + PC3 + PC4 + PC5 + PC6 + PC7 + PC8 + PC9 + PC10 + AGE * SEX
EMPHYSEMA_BRONCHITIS	m.5147.G.A	0.100636	0.0904337	1.11282	0.265786	1.10587	0.926248	1.32034	logistic	101304	1107	100238	EMPHYSEMA_BRONCHITIS ~ m.5147.G.A + AGE + SEX + TWB2_Batch + PC1 + PC2 + PC3 + PC4 + PC5 + PC6 + PC7 + PC8 + PC9 + PC10 + AGE * SEX
MANIC_DEPRESSION	m.827.A.G	0.0943682	0.0848193	1.11258	0.265889	1.09896	0.930645	1.29773	logistic	101098	706	100392	MANIC_DEPRESSION ~ m.827.A.G + AGE + SEX + TWB2_Batch + PC1 + PC2 + PC3 + PC4 + PC5 + PC6 + PC7 + PC8 + PC9 + PC10 + AGE * SEX
CARDIOMYOPATHY	m.7912.G.A	0.124106	0.111551	1.11256	0.265899	1.13214	0.909798	1.40881	logistic	101009	791	100224	CARDIOMYOPATHY ~ m.7912.G.A + AGE + SEX + TWB2_Batch + PC1 + PC2 + PC3 + PC4 + PC5 + PC6 + PC7 + PC8 + PC9 + PC10 + AGE * SEX
CERVICAL_POLYP	m.6752.A.G	0.0884523	0.0795183	1.11235	0.265987	1.09248	0.934818	1.27674	logistic	65775	2134	63671	CERVICAL_POLYP ~ m.6752.A.G + AGE + TWB2_Batch + PC1 + PC2 + PC3 + PC4 + PC5 + PC6 + PC7 + PC8 + PC9 + PC10	[Note: Column(s) dropped due to lack of variability in subset: SEX]
FLOATERS	m.14971.T.C	-0.0535733	0.0481632	-1.11233	0.265997	0.947836	0.862454	1.04167	logistic	101716	12356	89377	FLOATERS ~ m.14971.T.C + AGE + SEX + TWB2_Batch + PC1 + PC2 + PC3 + PC4 + PC5 + PC6 + PC7 + PC8 + PC9 + PC10 + AGE * SEX
MYOPIA_1000	m.13104.A.G	0.33371	0.300066	1.11212	0.266086	1.39614	0.775366	2.51391	logistic	5660	125	5537	MYOPIA_1000 ~ m.13104.A.G + AGE + SEX + TWB2_Batch + PC1 + PC2 + PC3 + PC4 + PC5 + PC6 + PC7 + PC8 + PC9 + PC10 + AGE * SEX
DIABETES_Type2	m.8856.G.A	0.0534003	0.0480183	1.11208	0.266103	1.05485	0.960102	1.15895	logistic	101064	5171	96231	DIABETES_Type2 ~ m.8856.G.A + AGE + SEX + TWB2_Batch + PC1 + PC2 + PC3 + PC4 + PC5 + PC6 + PC7 + PC8 + PC9 + PC10 + AGE * SEX
CERVICAL_POLYP	m.7600.G.A	0.109943	0.0988638	1.11207	0.266109	1.11621	0.919588	1.35488	logistic	65216	2134	63671	CERVICAL_POLYP ~ m.7600.G.A + AGE + TWB2_Batch + PC1 + PC2 + PC3 + PC4 + PC5 + PC6 + PC7 + PC8 + PC9 + PC10	[Note: Column(s) dropped due to lack of variability in subset: SEX]
DEPRESSION	m.16234.C.T	-0.0527999	0.0474835	-1.11196	0.266154	0.94857	0.864272	1.04109	logistic	100623	3812	97286	DEPRESSION ~ m.16234.C.T + AGE + SEX + TWB2_Batch + PC1 + PC2 + PC3 + PC4 + PC5 + PC6 + PC7 + PC8 + PC9 + PC10 + AGE * SEX
CORONARY_ARTERY_DIS	m.7250.A.G	0.100826	0.090684	1.11184	0.266208	1.10608	0.925969	1.32123	logistic	101012	1309	99706	CORONARY_ARTERY_DIS ~ m.7250.A.G + AGE + SEX + TWB2_Batch + PC1 + PC2 + PC3 + PC4 + PC5 + PC6 + PC7 + PC8 + PC9 + PC10 + AGE * SEX
COLOR_BLIND	m.15553.G.A	-0.323252	0.290739	-1.11183	0.266213	0.723791	0.409384	1.27966	logistic	101733	386	101347	COLOR_BLIND ~ m.15553.G.A + AGE + SEX + TWB2_Batch + PC1 + PC2 + PC3 + PC4 + PC5 + PC6 + PC7 + PC8 + PC9 + PC10 + AGE * SEX
HEMICRANIA	m.8584.G.A	0.0299615	0.0269494	1.11177	0.266238	1.03041	0.9774	1.08631	logistic	101393	3010	98383	HEMICRANIA ~ m.8584.G.A + AGE + SEX + TWB2_Batch + PC1 + PC2 + PC3 + PC4 + PC5 + PC6 + PC7 + PC8 + PC9 + PC10 + AGE * SEX
ENDOMETRIOSIS	m.10310.G.A	0.0213908	0.0192411	1.11172	0.266257	1.02162	0.983811	1.06088	logistic	65802	4953	60852	ENDOMETRIOSIS ~ m.10310.G.A + AGE + TWB2_Batch + PC1 + PC2 + PC3 + PC4 + PC5 + PC6 + PC7 + PC8 + PC9 + PC10	[Note: Column(s) dropped due to lack of variability in subset: SEX]
HYPERTENSION	m.5093.T.C	0.0405194	0.0364512	1.11161	0.266307	1.04135	0.969548	1.11847	logistic	100863	12292	88723	HYPERTENSION ~ m.5093.T.C + AGE + SEX + TWB2_Batch + PC1 + PC2 + PC3 + PC4 + PC5 + PC6 + PC7 + PC8 + PC9 + PC10 + AGE * SEX
PEPTIC_ULCER	m.16260.C.T	-0.0281355	0.0253135	-1.11148	0.266362	0.972257	0.925196	1.02171	logistic	101083	14388	86914	PEPTIC_ULCER ~ m.16260.C.T + AGE + SEX + TWB2_Batch + PC1 + PC2 + PC3 + PC4 + PC5 + PC6 + PC7 + PC8 + PC9 + PC10 + AGE * SEX
VERTIGO	m.12561.G.A	-0.0660104	0.059393	-1.11142	0.266389	0.936121	0.833251	1.05169	logistic	100994	6417	94578	VERTIGO ~ m.12561.G.A + AGE + SEX + TWB2_Batch + PC1 + PC2 + PC3 + PC4 + PC5 + PC6 + PC7 + PC8 + PC9 + PC10 + AGE * SEX
ARRHYTHMIA	m.8793.T.C	-0.060226	0.0541898	-1.11139	0.2664	0.941552	0.846675	1.04706	logistic	101014	4572	96443	ARRHYTHMIA ~ m.8793.T.C + AGE + SEX + TWB2_Batch + PC1 + PC2 + PC3 + PC4 + PC5 + PC6 + PC7 + PC8 + PC9 + PC10 + AGE * SEX
MANIC_DEPRESSION	m.207.G.A	0.0968115	0.0871172	1.11128	0.266448	1.10165	0.928729	1.30677	logistic	100463	706	100392	MANIC_DEPRESSION ~ m.207.G.A + AGE + SEX + TWB2_Batch + PC1 + PC2 + PC3 + PC4 + PC5 + PC6 + PC7 + PC8 + PC9 + PC10 + AGE * SEX
PEPTIC_ULCER	m.1119.T.C	0.0321571	0.0289442	1.111	0.266568	1.03268	0.975726	1.09296	logistic	100366	14388	86914	PEPTIC_ULCER ~ m.1119.T.C + AGE + SEX + TWB2_Batch + PC1 + PC2 + PC3 + PC4 + PC5 + PC6 + PC7 + PC8 + PC9 + PC10 + AGE * SEX
GOUT	m.9053.G.A	-0.0360574	0.0324551	-1.11099	0.266571	0.964585	0.905137	1.02794	logistic	100438	3658	97531	GOUT ~ m.9053.G.A + AGE + SEX + TWB2_Batch + PC1 + PC2 + PC3 + PC4 + PC5 + PC6 + PC7 + PC8 + PC9 + PC10 + AGE * SEX
SCHIZOPHRENIA	m.16298.T.C	0.123559	0.111218	1.11096	0.266585	1.13152	0.909893	1.40712	logistic	100860	195	100903	SCHIZOPHRENIA ~ m.16298.T.C + AGE + SEX + TWB2_Batch + PC1 + PC2 + PC3 + PC4 + PC5 + PC6 + PC7 + PC8 + PC9 + PC10 + AGE * SEX
OVARIAN_CYST	m.827.A.G	0.0440407	0.0396447	1.11088	0.266618	1.04502	0.966897	1.12947	logistic	65805	3735	62070	OVARIAN_CYST ~ m.827.A.G + AGE + TWB2_Batch + PC1 + PC2 + PC3 + PC4 + PC5 + PC6 + PC7 + PC8 + PC9 + PC10	[Note: Column(s) dropped due to lack of variability in subset: SEX]
OSTEOPOROSIS	m.827.A.G	0.0458249	0.0412519	1.11086	0.26663	1.04689	0.965578	1.13505	logistic	101189	3630	97559	OSTEOPOROSIS ~ m.827.A.G + AGE + SEX + TWB2_Batch + PC1 + PC2 + PC3 + PC4 + PC5 + PC6 + PC7 + PC8 + PC9 + PC10 + AGE * SEX
ARMD	m.4164.A.G	-0.167069	0.150406	-1.11079	0.266658	0.846141	0.630108	1.13624	logistic	6332	716	5616	ARMD ~ m.4164.A.G + AGE + SEX + TWB2_Batch + PC1 + PC2 + PC3 + PC4 + PC5 + PC6 + PC7 + PC8 + PC9 + PC10 + AGE * SEX
ARMD	m.5351.A.G	-0.167069	0.150406	-1.11079	0.266658	0.846141	0.630108	1.13624	logistic	6332	716	5616	ARMD ~ m.5351.A.G + AGE + SEX + TWB2_Batch + PC1 + PC2 + PC3 + PC4 + PC5 + PC6 + PC7 + PC8 + PC9 + PC10 + AGE * SEX
VALVE_HEART_DIS	m.12630.G.A	-0.0621972	0.0559959	-1.11075	0.266678	0.939698	0.842022	1.0487	logistic	100447	4501	96514	VALVE_HEART_DIS ~ m.12630.G.A + AGE + SEX + TWB2_Batch + PC1 + PC2 + PC3 + PC4 + PC5 + PC6 + PC7 + PC8 + PC9 + PC10 + AGE * SEX
GOUT	m.16223.C.T	0.0198173	0.0178432	1.11064	0.266725	1.02001	0.984959	1.05632	logistic	98447	3658	97531	GOUT ~ m.16223.C.T + AGE + SEX + TWB2_Batch + PC1 + PC2 + PC3 + PC4 + PC5 + PC6 + PC7 + PC8 + PC9 + PC10 + AGE * SEX
BLIND	m.663.A.G	-0.252093	0.227038	-1.11036	0.266846	0.777172	0.498033	1.21276	logistic	101563	181	101552	BLIND ~ m.663.A.G + AGE + SEX + TWB2_Batch + PC1 + PC2 + PC3 + PC4 + PC5 + PC6 + PC7 + PC8 + PC9 + PC10 + AGE * SEX
APOPLEXIA	m.6216.T.C	-0.162588	0.146435	-1.11031	0.266867	0.849941	0.637882	1.1325	logistic	100957	672	100343	APOPLEXIA ~ m.6216.T.C + AGE + SEX + TWB2_Batch + PC1 + PC2 + PC3 + PC4 + PC5 + PC6 + PC7 + PC8 + PC9 + PC10 + AGE * SEX
PARKISON	m.16184.C.T	-0.324841	0.2926	-1.11019	0.266919	0.722643	0.407246	1.2823	logistic	101383	130	101263	PARKISON ~ m.16184.C.T + AGE + SEX + TWB2_Batch + PC1 + PC2 + PC3 + PC4 + PC5 + PC6 + PC7 + PC8 + PC9 + PC10 + AGE * SEX
ARTHRITIS_AnkylosingSpondylitis	m.16227.A.G	0.324324	0.292152	1.11012	0.266947	1.3831	0.78013	2.45209	logistic	101121	171	101018	ARTHRITIS_AnkylosingSpondylitis ~ m.16227.A.G + AGE + SEX + TWB2_Batch + PC1 + PC2 + PC3 + PC4 + PC5 + PC6 + PC7 + PC8 + PC9 + PC10 + AGE * SEX
SEVERE_DYSMENORRHEA	m.9545.A.G	0.0662284	0.0596588	1.11012	0.266948	1.06847	0.950561	1.20101	logistic	65422	2782	63023	SEVERE_DYSMENORRHEA ~ m.9545.A.G + AGE + TWB2_Batch + PC1 + PC2 + PC3 + PC4 + PC5 + PC6 + PC7 + PC8 + PC9 + PC10	[Note: Column(s) dropped due to lack of variability in subset: SEX]
CONGENITAL_HEART_DIS	m.5231.G.A	0.153612	0.138389	1.11	0.266999	1.16604	0.889024	1.52937	logistic	101013	220	100795	CONGENITAL_HEART_DIS ~ m.5231.G.A + AGE + SEX + TWB2_Batch + PC1 + PC2 + PC3 + PC4 + PC5 + PC6 + PC7 + PC8 + PC9 + PC10 + AGE * SEX
ARMD	m.4092.G.A	-0.565962	0.509926	-1.10989	0.267046	0.567813	0.209001	1.54264	logistic	6321	716	5616	ARMD ~ m.4092.G.A + AGE + SEX + TWB2_Batch + PC1 + PC2 + PC3 + PC4 + PC5 + PC6 + PC7 + PC8 + PC9 + PC10 + AGE * SEX
RENAL_FAILURE	m.6023.G.A	-0.557363	0.502217	-1.10981	0.267083	0.572717	0.214015	1.53263	logistic	100986	124	100871	RENAL_FAILURE ~ m.6023.G.A + AGE + SEX + TWB2_Batch + PC1 + PC2 + PC3 + PC4 + PC5 + PC6 + PC7 + PC8 + PC9 + PC10 + AGE * SEX
RENAL_FAILURE	m.6413.T.C	-0.557363	0.502217	-1.10981	0.267083	0.572717	0.214015	1.53263	logistic	100986	124	100871	RENAL_FAILURE ~ m.6413.T.C + AGE + SEX + TWB2_Batch + PC1 + PC2 + PC3 + PC4 + PC5 + PC6 + PC7 + PC8 + PC9 + PC10 + AGE * SEX
CONGENITAL_HEART_DIS	m.5093.T.C	-0.394369	0.355375	-1.10973	0.267117	0.674105	0.335913	1.35279	logistic	100863	220	100795	CONGENITAL_HEART_DIS ~ m.5093.T.C + AGE + SEX + TWB2_Batch + PC1 + PC2 + PC3 + PC4 + PC5 + PC6 + PC7 + PC8 + PC9 + PC10 + AGE * SEX
SEVERE_DYSMENORRHEA	m.955.A.AC	0.0551153	0.0496662	1.10972	0.267122	1.05666	0.958649	1.1647	logistic	64703	2782	63023	SEVERE_DYSMENORRHEA ~ m.955.A.AC + AGE + TWB2_Batch + PC1 + PC2 + PC3 + PC4 + PC5 + PC6 + PC7 + PC8 + PC9 + PC10	[Note: Column(s) dropped due to lack of variability in subset: SEX]
FLOATERS	m.5894.A.AC	-0.0388529	0.0350188	-1.10948	0.267221	0.961892	0.898086	1.03023	logistic	100388	12356	89377	FLOATERS ~ m.5894.A.AC + AGE + SEX + TWB2_Batch + PC1 + PC2 + PC3 + PC4 + PC5 + PC6 + PC7 + PC8 + PC9 + PC10 + AGE * SEX
VERTIGO	m.16092.T.C	-0.0369807	0.0333315	-1.10948	0.267222	0.963695	0.902749	1.02875	logistic	100520	6417	94578	VERTIGO ~ m.16092.T.C + AGE + SEX + TWB2_Batch + PC1 + PC2 + PC3 + PC4 + PC5 + PC6 + PC7 + PC8 + PC9 + PC10 + AGE * SEX
RENTINAL_DETACHMENT	m.16223.C.T	0.0312747	0.0281937	1.10928	0.26731	1.03177	0.9763	1.09039	logistic	98988	1352	100381	RENTINAL_DETACHMENT ~ m.16223.C.T + AGE + SEX + TWB2_Batch + PC1 + PC2 + PC3 + PC4 + PC5 + PC6 + PC7 + PC8 + PC9 + PC10 + AGE * SEX
APOPLEXIA	m.11215.C.T	-0.187089	0.168664	-1.10924	0.267327	0.82937	0.595907	1.1543	logistic	101004	672	100343	APOPLEXIA ~ m.11215.C.T + AGE + SEX + TWB2_Batch + PC1 + PC2 + PC3 + PC4 + PC5 + PC6 + PC7 + PC8 + PC9 + PC10 + AGE * SEX
DIABETES	m.12361.A.G	-0.0571713	0.0515552	-1.10893	0.267459	0.944432	0.853663	1.04485	logistic	101273	5355	96047	DIABETES ~ m.12361.A.G + AGE + SEX + TWB2_Batch + PC1 + PC2 + PC3 + PC4 + PC5 + PC6 + PC7 + PC8 + PC9 + PC10 + AGE * SEX
CORONARY_ARTERY_DIS	m.4140.C.T	0.100539	0.0906713	1.10883	0.267503	1.10577	0.925726	1.32082	logistic	101010	1309	99706	CORONARY_ARTERY_DIS ~ m.4140.C.T + AGE + SEX + TWB2_Batch + PC1 + PC2 + PC3 + PC4 + PC5 + PC6 + PC7 + PC8 + PC9 + PC10 + AGE * SEX
CONGENITAL_HEART_DIS	m.15927.G.A	-0.39398	0.355368	-1.10865	0.26758	0.674367	0.336048	1.35329	logistic	100974	220	100795	CONGENITAL_HEART_DIS ~ m.15927.G.A + AGE + SEX + TWB2_Batch + PC1 + PC2 + PC3 + PC4 + PC5 + PC6 + PC7 + PC8 + PC9 + PC10 + AGE * SEX
GOUT	m.5587.T.C	-0.0995047	0.0897763	-1.10836	0.267705	0.905286	0.759218	1.07946	logistic	101105	3658	97531	GOUT ~ m.5587.T.C + AGE + SEX + TWB2_Batch + PC1 + PC2 + PC3 + PC4 + PC5 + PC6 + PC7 + PC8 + PC9 + PC10 + AGE * SEX
GOUT	m.318.T.C	-0.0735613	0.0663755	-1.10826	0.267749	0.929079	0.815742	1.05816	logistic	101017	3658	97531	GOUT ~ m.318.T.C + AGE + SEX + TWB2_Batch + PC1 + PC2 + PC3 + PC4 + PC5 + PC6 + PC7 + PC8 + PC9 + PC10 + AGE * SEX
DIABETES_Gestational	m.8772.T.C	0.252332	0.227694	1.1082	0.267774	1.28702	0.8237	2.01096	logistic	66791	169	66687	DIABETES_Gestational ~ m.8772.T.C + AGE + TWB2_Batch + PC1 + PC2 + PC3 + PC4 + PC5 + PC6 + PC7 + PC8 + PC9 + PC10	[Note: Column(s) dropped due to lack of variability in subset: SEX]
MYOMA	m.11002.A.G	-0.0479137	0.0432473	-1.1079	0.267906	0.953216	0.875747	1.03754	logistic	65801	14290	51515	MYOMA ~ m.11002.A.G + AGE + TWB2_Batch + PC1 + PC2 + PC3 + PC4 + PC5 + PC6 + PC7 + PC8 + PC9 + PC10	[Note: Column(s) dropped due to lack of variability in subset: SEX]
LIVER_GALL_STONE	m.16266.C.A	0.049059	0.0442821	1.10788	0.267916	1.05028	0.962969	1.14551	logistic	100813	4588	96407	LIVER_GALL_STONE ~ m.16266.C.A + AGE + SEX + TWB2_Batch + PC1 + PC2 + PC3 + PC4 + PC5 + PC6 + PC7 + PC8 + PC9 + PC10 + AGE * SEX
BLIND	m.1736.A.G	-0.251516	0.227039	-1.10781	0.267945	0.777621	0.49832	1.21347	logistic	101716	181	101552	BLIND ~ m.1736.A.G + AGE + SEX + TWB2_Batch + PC1 + PC2 + PC3 + PC4 + PC5 + PC6 + PC7 + PC8 + PC9 + PC10 + AGE * SEX
ASTHMA	m.150.C.T	-0.0219374	0.0198028	-1.1078	0.26795	0.978301	0.941058	1.01702	logistic	101325	3823	97523	ASTHMA ~ m.150.C.T + AGE + SEX + TWB2_Batch + PC1 + PC2 + PC3 + PC4 + PC5 + PC6 + PC7 + PC8 + PC9 + PC10 + AGE * SEX
DIABETES_Gestational	m.16390.G.A	-0.281194	0.253846	-1.10774	0.267976	0.754882	0.458988	1.24153	logistic	66856	169	66687	DIABETES_Gestational ~ m.16390.G.A + AGE + TWB2_Batch + PC1 + PC2 + PC3 + PC4 + PC5 + PC6 + PC7 + PC8 + PC9 + PC10	[Note: Column(s) dropped due to lack of variability in subset: SEX]
XEROPHTHALMIA	m.15535.C.T	0.0274472	0.0247855	1.10739	0.268127	1.02783	0.979089	1.07899	logistic	101567	11209	90524	XEROPHTHALMIA ~ m.15535.C.T + AGE + SEX + TWB2_Batch + PC1 + PC2 + PC3 + PC4 + PC5 + PC6 + PC7 + PC8 + PC9 + PC10 + AGE * SEX
XEROPHTHALMIA	m.5263.C.T	-0.0452881	0.0408971	-1.10737	0.268136	0.955722	0.882103	1.03549	logistic	101733	11209	90524	XEROPHTHALMIA ~ m.5263.C.T + AGE + SEX + TWB2_Batch + PC1 + PC2 + PC3 + PC4 + PC5 + PC6 + PC7 + PC8 + PC9 + PC10 + AGE * SEX
ASTHMA	m.93.A.G	0.0632972	0.0571692	1.10719	0.268212	1.06534	0.952415	1.19166	logistic	101316	3823	97523	ASTHMA ~ m.93.A.G + AGE + SEX + TWB2_Batch + PC1 + PC2 + PC3 + PC4 + PC5 + PC6 + PC7 + PC8 + PC9 + PC10 + AGE * SEX
ASTHMA	m.955.A.AC	-0.0512814	0.0463312	-1.10684	0.268362	0.950011	0.867543	1.04032	logistic	99661	3823	97523	ASTHMA ~ m.955.A.AC + AGE + SEX + TWB2_Batch + PC1 + PC2 + PC3 + PC4 + PC5 + PC6 + PC7 + PC8 + PC9 + PC10 + AGE * SEX
RENAL_FAILURE	m.6253.T.C	0.253168	0.228739	1.1068	0.268381	1.2881	0.822702	2.01677	logistic	100469	124	100871	RENAL_FAILURE ~ m.6253.T.C + AGE + SEX + TWB2_Batch + PC1 + PC2 + PC3 + PC4 + PC5 + PC6 + PC7 + PC8 + PC9 + PC10 + AGE * SEX
RENAL_FAILURE	m.15724.A.G	0.232081	0.209689	1.10679	0.268386	1.26122	0.836182	1.90231	logistic	100995	124	100871	RENAL_FAILURE ~ m.15724.A.G + AGE + SEX + TWB2_Batch + PC1 + PC2 + PC3 + PC4 + PC5 + PC6 + PC7 + PC8 + PC9 + PC10 + AGE * SEX
CARDIOMYOPATHY	m.12406.G.A	-0.0683828	0.0617928	-1.10665	0.268447	0.933903	0.827375	1.05415	logistic	101013	791	100224	CARDIOMYOPATHY ~ m.12406.G.A + AGE + SEX + TWB2_Batch + PC1 + PC2 + PC3 + PC4 + PC5 + PC6 + PC7 + PC8 + PC9 + PC10 + AGE * SEX
SCHIZOPHRENIA	m.7828.A.G	-0.25089	0.22672	-1.10661	0.268463	0.778108	0.498945	1.21347	logistic	101084	195	100903	SCHIZOPHRENIA ~ m.7828.A.G + AGE + SEX + TWB2_Batch + PC1 + PC2 + PC3 + PC4 + PC5 + PC6 + PC7 + PC8 + PC9 + PC10 + AGE * SEX
ARTHRITIS	m.9548.G.A	0.0498223	0.0450245	1.10656	0.268484	1.05108	0.962303	1.14806	logistic	99941	4974	96215	ARTHRITIS ~ m.9548.G.A + AGE + SEX + TWB2_Batch + PC1 + PC2 + PC3 + PC4 + PC5 + PC6 + PC7 + PC8 + PC9 + PC10 + AGE * SEX
AGE	m.11914.G.A	-0.0683476	0.0617797	-1.10631	0.268594	NA	NA	NA	linear	101659	NA	NA	AGE ~ m.11914.G.A + AGE + SEX + TWB2_Batch + PC1 + PC2 + PC3 + PC4 + PC5 + PC6 + PC7 + PC8 + PC9 + PC10 + AGE * SEX
CONGENITAL_HEART_DIS	m.5894.A.AC	0.212895	0.192509	1.1059	0.268772	1.23725	0.848383	1.80437	logistic	99676	220	100795	CONGENITAL_HEART_DIS ~ m.5894.A.AC + AGE + SEX + TWB2_Batch + PC1 + PC2 + PC3 + PC4 + PC5 + PC6 + PC7 + PC8 + PC9 + PC10 + AGE * SEX
MYOMA	m.3483.G.A	0.034895	0.0315554	1.10583	0.268799	1.03551	0.973406	1.10158	logistic	65802	14290	51515	MYOMA ~ m.3483.G.A + AGE + TWB2_Batch + PC1 + PC2 + PC3 + PC4 + PC5 + PC6 + PC7 + PC8 + PC9 + PC10	[Note: Column(s) dropped due to lack of variability in subset: SEX]
CONGENITAL_HEART_DIS	m.5978.A.G	0.199539	0.18049	1.10554	0.268924	1.22084	0.857083	1.73898	logistic	100963	220	100795	CONGENITAL_HEART_DIS ~ m.5978.A.G + AGE + SEX + TWB2_Batch + PC1 + PC2 + PC3 + PC4 + PC5 + PC6 + PC7 + PC8 + PC9 + PC10 + AGE * SEX
GASTROESOPHAGEA_REFLUX	m.10810.T.C	0.0459268	0.0415565	1.10517	0.269088	1.047	0.9651	1.13585	logistic	101277	14725	86577	GASTROESOPHAGEA_REFLUX ~ m.10810.T.C + AGE + SEX + TWB2_Batch + PC1 + PC2 + PC3 + PC4 + PC5 + PC6 + PC7 + PC8 + PC9 + PC10 + AGE * SEX
HYPERTENSION	m.3606.A.G	0.0396768	0.0359018	1.10515	0.269096	1.04047	0.969775	1.11633	logistic	100633	12292	88723	HYPERTENSION ~ m.3606.A.G + AGE + SEX + TWB2_Batch + PC1 + PC2 + PC3 + PC4 + PC5 + PC6 + PC7 + PC8 + PC9 + PC10 + AGE * SEX
PEPTIC_ULCER	m.12405.C.T	0.0181508	0.0164264	1.10498	0.26917	1.01832	0.986053	1.05164	logistic	101299	14388	86914	PEPTIC_ULCER ~ m.12405.C.T + AGE + SEX + TWB2_Batch + PC1 + PC2 + PC3 + PC4 + PC5 + PC6 + PC7 + PC8 + PC9 + PC10 + AGE * SEX
CARDIOMYOPATHY	m.15784.T.C	0.1133	0.102555	1.10478	0.269256	1.11997	0.916029	1.36931	logistic	101006	791	100224	CARDIOMYOPATHY ~ m.15784.T.C + AGE + SEX + TWB2_Batch + PC1 + PC2 + PC3 + PC4 + PC5 + PC6 + PC7 + PC8 + PC9 + PC10 + AGE * SEX
ALLERGIC	m.3010.G.A	0.0178978	0.0162025	1.10464	0.269318	1.01806	0.986237	1.05091	logistic	101226	9483	91798	ALLERGIC ~ m.3010.G.A + AGE + SEX + TWB2_Batch + PC1 + PC2 + PC3 + PC4 + PC5 + PC6 + PC7 + PC8 + PC9 + PC10 + AGE * SEX
CATARACT	m.16309.A.G	0.0482382	0.043669	1.10463	0.269318	1.04942	0.963336	1.1432	logistic	101683	9143	92590	CATARACT ~ m.16309.A.G + AGE + SEX + TWB2_Batch + PC1 + PC2 + PC3 + PC4 + PC5 + PC6 + PC7 + PC8 + PC9 + PC10 + AGE * SEX
FLOATERS	m.16290.C.T	0.022188	0.0200868	1.1046	0.269331	1.02244	0.982965	1.06349	logistic	98160	12356	89377	FLOATERS ~ m.16290.C.T + AGE + SEX + TWB2_Batch + PC1 + PC2 + PC3 + PC4 + PC5 + PC6 + PC7 + PC8 + PC9 + PC10 + AGE * SEX
MYOPIA_1000	m.7684.T.C	-0.217163	0.196598	-1.1046	0.269332	0.804799	0.547443	1.18314	logistic	5662	125	5537	MYOPIA_1000 ~ m.7684.T.C + AGE + SEX + TWB2_Batch + PC1 + PC2 + PC3 + PC4 + PC5 + PC6 + PC7 + PC8 + PC9 + PC10 + AGE * SEX
LIVER_GALL_STONE	m.9575.G.A	-0.0643348	0.0582498	-1.10446	0.269392	0.937691	0.83652	1.0511	logistic	100675	4588	96407	LIVER_GALL_STONE ~ m.9575.G.A + AGE + SEX + TWB2_Batch + PC1 + PC2 + PC3 + PC4 + PC5 + PC6 + PC7 + PC8 + PC9 + PC10 + AGE * SEX
XEROPHTHALMIA	m.1664.G.A	0.0464292	0.0420379	1.10446	0.269393	1.04752	0.964674	1.13749	logistic	101069	11209	90524	XEROPHTHALMIA ~ m.1664.G.A + AGE + SEX + TWB2_Batch + PC1 + PC2 + PC3 + PC4 + PC5 + PC6 + PC7 + PC8 + PC9 + PC10 + AGE * SEX
OSTEOPOROSIS	m.16357.T.C	0.0672902	0.0609274	1.10443	0.269406	1.06961	0.949208	1.20528	logistic	101078	3630	97559	OSTEOPOROSIS ~ m.16357.T.C + AGE + SEX + TWB2_Batch + PC1 + PC2 + PC3 + PC4 + PC5 + PC6 + PC7 + PC8 + PC9 + PC10 + AGE * SEX
DEPRESSION	m.16291.C.T	-0.0624721	0.0565772	-1.10419	0.269509	0.939439	0.840832	1.04961	logistic	100237	3812	97286	DEPRESSION ~ m.16291.C.T + AGE + SEX + TWB2_Batch + PC1 + PC2 + PC3 + PC4 + PC5 + PC6 + PC7 + PC8 + PC9 + PC10 + AGE * SEX
PEPTIC_ULCER	m.9575.G.A	-0.0374253	0.0339099	-1.10367	0.269737	0.963266	0.901326	1.02946	logistic	100979	14388	86914	PEPTIC_ULCER ~ m.9575.G.A + AGE + SEX + TWB2_Batch + PC1 + PC2 + PC3 + PC4 + PC5 + PC6 + PC7 + PC8 + PC9 + PC10 + AGE * SEX
ARTHRITIS_AnkylosingSpondylitis	m.13759.G.A	0.137765	0.124828	1.10364	0.269749	1.14771	0.898618	1.46584	logistic	100820	171	101018	ARTHRITIS_AnkylosingSpondylitis ~ m.13759.G.A + AGE + SEX + TWB2_Batch + PC1 + PC2 + PC3 + PC4 + PC5 + PC6 + PC7 + PC8 + PC9 + PC10 + AGE * SEX
ALLERGIC	m.16319.G.A	0.0191152	0.017324	1.10339	0.269856	1.0193	0.98527	1.0545	logistic	98644	9483	91798	ALLERGIC ~ m.16319.G.A + AGE + SEX + TWB2_Batch + PC1 + PC2 + PC3 + PC4 + PC5 + PC6 + PC7 + PC8 + PC9 + PC10 + AGE * SEX
ARTHRITIS_Degenerative	m.9128.T.C	-0.0731724	0.0663223	-1.10328	0.269904	0.929441	0.816144	1.05846	logistic	100802	3870	97319	ARTHRITIS_Degenerative ~ m.9128.T.C + AGE + SEX + TWB2_Batch + PC1 + PC2 + PC3 + PC4 + PC5 + PC6 + PC7 + PC8 + PC9 + PC10 + AGE * SEX
SCHIZOPHRENIA	m.10535.T.C	-0.250127	0.226719	-1.10325	0.26992	0.778702	0.499326	1.21439	logistic	101093	195	100903	SCHIZOPHRENIA ~ m.10535.T.C + AGE + SEX + TWB2_Batch + PC1 + PC2 + PC3 + PC4 + PC5 + PC6 + PC7 + PC8 + PC9 + PC10 + AGE * SEX
CARDIOMYOPATHY	m.5466.A.G	0.123053	0.111548	1.10314	0.269966	1.13094	0.908845	1.40732	logistic	101009	791	100224	CARDIOMYOPATHY ~ m.5466.A.G + AGE + SEX + TWB2_Batch + PC1 + PC2 + PC3 + PC4 + PC5 + PC6 + PC7 + PC8 + PC9 + PC10 + AGE * SEX
VERTIGO	m.513.G.A	0.0622517	0.0564319	1.10313	0.269971	1.06423	0.952796	1.1887	logistic	100984	6417	94578	VERTIGO ~ m.513.G.A + AGE + SEX + TWB2_Batch + PC1 + PC2 + PC3 + PC4 + PC5 + PC6 + PC7 + PC8 + PC9 + PC10 + AGE * SEX
PARKISON	m.16327.C.T	-0.214675	0.194636	-1.10296	0.270045	0.806803	0.550923	1.18153	logistic	101387	130	101263	PARKISON ~ m.16327.C.T + AGE + SEX + TWB2_Batch + PC1 + PC2 + PC3 + PC4 + PC5 + PC6 + PC7 + PC8 + PC9 + PC10 + AGE * SEX
GOUT	m.9548.G.A	-0.0636495	0.0577121	-1.10288	0.270079	0.938334	0.837977	1.05071	logistic	99941	3658	97531	GOUT ~ m.9548.G.A + AGE + SEX + TWB2_Batch + PC1 + PC2 + PC3 + PC4 + PC5 + PC6 + PC7 + PC8 + PC9 + PC10 + AGE * SEX
XEROPHTHALMIA	m.16136.T.C	0.029629	0.026866	1.10285	0.270094	1.03007	0.977235	1.08577	logistic	101621	11209	90524	XEROPHTHALMIA ~ m.16136.T.C + AGE + SEX + TWB2_Batch + PC1 + PC2 + PC3 + PC4 + PC5 + PC6 + PC7 + PC8 + PC9 + PC10 + AGE * SEX
EMPHYSEMA_BRONCHITIS	m.5601.C.T	-0.135562	0.12293	-1.10275	0.270135	0.873225	0.686255	1.11113	logistic	101043	1107	100238	EMPHYSEMA_BRONCHITIS ~ m.5601.C.T + AGE + SEX + TWB2_Batch + PC1 + PC2 + PC3 + PC4 + PC5 + PC6 + PC7 + PC8 + PC9 + PC10 + AGE * SEX
DIABETES	m.15927.G.A	-0.0585063	0.0530662	-1.10252	0.270237	0.943172	0.850002	1.04655	logistic	101361	5355	96047	DIABETES ~ m.15927.G.A + AGE + SEX + TWB2_Batch + PC1 + PC2 + PC3 + PC4 + PC5 + PC6 + PC7 + PC8 + PC9 + PC10 + AGE * SEX
MYOMA	m.13590.G.A	0.0252555	0.0229082	1.10247	0.270259	1.02558	0.980547	1.07268	logistic	65285	14290	51515	MYOMA ~ m.13590.G.A + AGE + TWB2_Batch + PC1 + PC2 + PC3 + PC4 + PC5 + PC6 + PC7 + PC8 + PC9 + PC10	[Note: Column(s) dropped due to lack of variability in subset: SEX]
MANIC_DEPRESSION	m.13105.A.G	-0.167973	0.152383	-1.10231	0.270329	0.845377	0.627103	1.13962	logistic	101093	706	100392	MANIC_DEPRESSION ~ m.13105.A.G + AGE + SEX + TWB2_Batch + PC1 + PC2 + PC3 + PC4 + PC5 + PC6 + PC7 + PC8 + PC9 + PC10 + AGE * SEX
DIABETES_Type2	m.3970.C.T	0.0200452	0.018187	1.10217	0.270386	1.02025	0.98452	1.05727	logistic	101189	5171	96231	DIABETES_Type2 ~ m.3970.C.T + AGE + SEX + TWB2_Batch + PC1 + PC2 + PC3 + PC4 + PC5 + PC6 + PC7 + PC8 + PC9 + PC10 + AGE * SEX
GOUT	m.3537.A.G	0.0483678	0.0438851	1.10215	0.270399	1.04956	0.963053	1.14383	logistic	101080	3658	97531	GOUT ~ m.3537.A.G + AGE + SEX + TWB2_Batch + PC1 + PC2 + PC3 + PC4 + PC5 + PC6 + PC7 + PC8 + PC9 + PC10 + AGE * SEX
MYOPIA_1000	m.8200.T.C	0.405258	0.367705	1.10213	0.270406	1.49969	0.729466	3.08317	logistic	5614	125	5537	MYOPIA_1000 ~ m.8200.T.C + AGE + SEX + TWB2_Batch + PC1 + PC2 + PC3 + PC4 + PC5 + PC6 + PC7 + PC8 + PC9 + PC10 + AGE * SEX
ARRHYTHMIA	m.13759.G.A	0.0299224	0.0271513	1.10206	0.270436	1.03037	0.976975	1.08669	logistic	100648	4572	96443	ARRHYTHMIA ~ m.13759.G.A + AGE + SEX + TWB2_Batch + PC1 + PC2 + PC3 + PC4 + PC5 + PC6 + PC7 + PC8 + PC9 + PC10 + AGE * SEX
COLOR_BLIND	m.16298.T.C	0.0897231	0.0814168	1.10202	0.270452	1.09387	0.93253	1.28313	logistic	101494	386	101347	COLOR_BLIND ~ m.16298.T.C + AGE + SEX + TWB2_Batch + PC1 + PC2 + PC3 + PC4 + PC5 + PC6 + PC7 + PC8 + PC9 + PC10 + AGE * SEX
MANIC_DEPRESSION	m.189.A.G	-0.167916	0.152381	-1.10195	0.270482	0.845424	0.627142	1.13968	logistic	100471	706	100392	MANIC_DEPRESSION ~ m.189.A.G + AGE + SEX + TWB2_Batch + PC1 + PC2 + PC3 + PC4 + PC5 + PC6 + PC7 + PC8 + PC9 + PC10 + AGE * SEX
HEMICRANIA	m.13263.A.G	0.062557	0.0567719	1.1019	0.270505	1.06456	0.952452	1.18985	logistic	101391	3010	98383	HEMICRANIA ~ m.13263.A.G + AGE + SEX + TWB2_Batch + PC1 + PC2 + PC3 + PC4 + PC5 + PC6 + PC7 + PC8 + PC9 + PC10 + AGE * SEX
MYOPIA_600	m.489.T.C	-0.0415523	0.0377138	-1.10178	0.270558	0.959299	0.890946	1.0329	logistic	5602	867	4795	MYOPIA_600 ~ m.489.T.C + AGE + SEX + TWB2_Batch + PC1 + PC2 + PC3 + PC4 + PC5 + PC6 + PC7 + PC8 + PC9 + PC10 + AGE * SEX
COLOR_BLIND	m.3167.T.TC	-0.248854	0.225949	-1.10137	0.270735	0.779694	0.500717	1.2141	logistic	101708	386	101347	COLOR_BLIND ~ m.3167.T.TC + AGE + SEX + TWB2_Batch + PC1 + PC2 + PC3 + PC4 + PC5 + PC6 + PC7 + PC8 + PC9 + PC10 + AGE * SEX
CATARACT	m.6023.G.A	0.0424563	0.0385576	1.10111	0.270847	1.04337	0.967426	1.12528	logistic	101724	9143	92590	CATARACT ~ m.6023.G.A + AGE + SEX + TWB2_Batch + PC1 + PC2 + PC3 + PC4 + PC5 + PC6 + PC7 + PC8 + PC9 + PC10 + AGE * SEX
CATARACT	m.6413.T.C	0.0424563	0.0385576	1.10111	0.270847	1.04337	0.967426	1.12528	logistic	101724	9143	92590	CATARACT ~ m.6413.T.C + AGE + SEX + TWB2_Batch + PC1 + PC2 + PC3 + PC4 + PC5 + PC6 + PC7 + PC8 + PC9 + PC10 + AGE * SEX
ENDOMETRIOSIS	m.9950.T.C	0.035207	0.0319809	1.10088	0.27095	1.03583	0.972899	1.10284	logistic	65782	4953	60852	ENDOMETRIOSIS ~ m.9950.T.C + AGE + TWB2_Batch + PC1 + PC2 + PC3 + PC4 + PC5 + PC6 + PC7 + PC8 + PC9 + PC10	[Note: Column(s) dropped due to lack of variability in subset: SEX]
HEMICRANIA	m.15071.T.C	0.0652328	0.0592568	1.10085	0.270962	1.06741	0.950364	1.19887	logistic	101393	3010	98383	HEMICRANIA ~ m.15071.T.C + AGE + SEX + TWB2_Batch + PC1 + PC2 + PC3 + PC4 + PC5 + PC6 + PC7 + PC8 + PC9 + PC10 + AGE * SEX
GLAUCOMA	m.9962.G.A	0.145171	0.131898	1.10064	0.271054	1.15624	0.89284	1.49734	logistic	101281	1445	100288	GLAUCOMA ~ m.9962.G.A + AGE + SEX + TWB2_Batch + PC1 + PC2 + PC3 + PC4 + PC5 + PC6 + PC7 + PC8 + PC9 + PC10 + AGE * SEX
DIABETES_Gestational	m.150.C.T	-0.106983	0.0972258	-1.10036	0.271177	0.898541	0.742639	1.08717	logistic	66844	169	66687	DIABETES_Gestational ~ m.150.C.T + AGE + TWB2_Batch + PC1 + PC2 + PC3 + PC4 + PC5 + PC6 + PC7 + PC8 + PC9 + PC10	[Note: Column(s) dropped due to lack of variability in subset: SEX]
PARKISON	m.8784.A.G	0.322789	0.293475	1.09989	0.271381	1.38097	0.776917	2.45469	logistic	101393	130	101263	PARKISON ~ m.8784.A.G + AGE + SEX + TWB2_Batch + PC1 + PC2 + PC3 + PC4 + PC5 + PC6 + PC7 + PC8 + PC9 + PC10 + AGE * SEX
PARKISON	m.3483.G.A	-0.552486	0.502365	-1.09977	0.271433	0.575517	0.214999	1.54057	logistic	101388	130	101263	PARKISON ~ m.3483.G.A + AGE + SEX + TWB2_Batch + PC1 + PC2 + PC3 + PC4 + PC5 + PC6 + PC7 + PC8 + PC9 + PC10 + AGE * SEX
MYOMA	m.146.T.C	0.0174409	0.0158593	1.09973	0.271451	1.01759	0.986449	1.04972	logistic	62831	14290	51515	MYOMA ~ m.146.T.C + AGE + TWB2_Batch + PC1 + PC2 + PC3 + PC4 + PC5 + PC6 + PC7 + PC8 + PC9 + PC10	[Note: Column(s) dropped due to lack of variability in subset: SEX]
RENAL_FAILURE	m.15784.T.C	0.251542	0.228797	1.09941	0.271589	1.28601	0.821272	2.01372	logistic	100986	124	100871	RENAL_FAILURE ~ m.15784.T.C + AGE + SEX + TWB2_Batch + PC1 + PC2 + PC3 + PC4 + PC5 + PC6 + PC7 + PC8 + PC9 + PC10 + AGE * SEX
DIABETES_Gestational	m.5263.C.T	-0.551452	0.501642	-1.09929	0.27164	0.576113	0.215527	1.53998	logistic	66856	169	66687	DIABETES_Gestational ~ m.5263.C.T + AGE + TWB2_Batch + PC1 + PC2 + PC3 + PC4 + PC5 + PC6 + PC7 + PC8 + PC9 + PC10	[Note: Column(s) dropped due to lack of variability in subset: SEX]
CARDIOMYOPATHY	m.5178.C.A	-0.0525251	0.0477816	-1.09927	0.271649	0.948831	0.864005	1.04198	logistic	101001	791	100224	CARDIOMYOPATHY ~ m.5178.C.A + AGE + SEX + TWB2_Batch + PC1 + PC2 + PC3 + PC4 + PC5 + PC6 + PC7 + PC8 + PC9 + PC10 + AGE * SEX
HEMICRANIA	m.13626.C.T	-0.093141	0.0847378	-1.09917	0.271695	0.911065	0.771648	1.07567	logistic	101344	3010	98383	HEMICRANIA ~ m.13626.C.T + AGE + SEX + TWB2_Batch + PC1 + PC2 + PC3 + PC4 + PC5 + PC6 + PC7 + PC8 + PC9 + PC10 + AGE * SEX
CARDIOMYOPATHY	m.3497.C.T	0.101505	0.0923587	1.09903	0.271753	1.10684	0.923562	1.32648	logistic	100973	791	100224	CARDIOMYOPATHY ~ m.3497.C.T + AGE + SEX + TWB2_Batch + PC1 + PC2 + PC3 + PC4 + PC5 + PC6 + PC7 + PC8 + PC9 + PC10 + AGE * SEX
SCHIZOPHRENIA	m.6962.G.A	-0.147825	0.134512	-1.09898	0.271778	0.862582	0.662676	1.12279	logistic	101098	195	100903	SCHIZOPHRENIA ~ m.6962.G.A + AGE + SEX + TWB2_Batch + PC1 + PC2 + PC3 + PC4 + PC5 + PC6 + PC7 + PC8 + PC9 + PC10 + AGE * SEX
ARTHRITIS_Rheumatoid	m.12026.A.G	-0.131719	0.119865	-1.0989	0.271812	0.876587	0.693049	1.10873	logistic	101156	719	100470	ARTHRITIS_Rheumatoid ~ m.12026.A.G + AGE + SEX + TWB2_Batch + PC1 + PC2 + PC3 + PC4 + PC5 + PC6 + PC7 + PC8 + PC9 + PC10 + AGE * SEX
MYOPIA_1000	m.4491.G.A	-0.395011	0.359464	-1.09889	0.271817	0.673673	0.333018	1.3628	logistic	5661	125	5537	MYOPIA_1000 ~ m.4491.G.A + AGE + SEX + TWB2_Batch + PC1 + PC2 + PC3 + PC4 + PC5 + PC6 + PC7 + PC8 + PC9 + PC10 + AGE * SEX
DIABETES	m.4140.C.T	0.0520536	0.0473744	1.09877	0.271869	1.05343	0.960021	1.15593	logistic	101397	5355	96047	DIABETES ~ m.4140.C.T + AGE + SEX + TWB2_Batch + PC1 + PC2 + PC3 + PC4 + PC5 + PC6 + PC7 + PC8 + PC9 + PC10 + AGE * SEX
KIDNEY_STONE	m.8584.G.A	0.0211657	0.0192682	1.09848	0.271996	1.02139	0.983537	1.0607	logistic	100995	6248	94747	KIDNEY_STONE ~ m.8584.G.A + AGE + SEX + TWB2_Batch + PC1 + PC2 + PC3 + PC4 + PC5 + PC6 + PC7 + PC8 + PC9 + PC10 + AGE * SEX
SEVERE_DYSMENORRHEA	m.14053.A.G	-0.0938474	0.0854946	-1.0977	0.272335	0.910422	0.76996	1.07651	logistic	65783	2782	63023	SEVERE_DYSMENORRHEA ~ m.14053.A.G + AGE + TWB2_Batch + PC1 + PC2 + PC3 + PC4 + PC5 + PC6 + PC7 + PC8 + PC9 + PC10	[Note: Column(s) dropped due to lack of variability in subset: SEX]
BLIND	m.5585.G.A	-0.549827	0.500898	-1.09768	0.272342	0.577049	0.216192	1.54023	logistic	101527	181	101552	BLIND ~ m.5585.G.A + AGE + SEX + TWB2_Batch + PC1 + PC2 + PC3 + PC4 + PC5 + PC6 + PC7 + PC8 + PC9 + PC10 + AGE * SEX
HYPERTENSION	m.318.T.C	-0.0412358	0.0375699	-1.09757	0.272391	0.959603	0.891479	1.03293	logistic	100843	12292	88723	HYPERTENSION ~ m.318.T.C + AGE + SEX + TWB2_Batch + PC1 + PC2 + PC3 + PC4 + PC5 + PC6 + PC7 + PC8 + PC9 + PC10 + AGE * SEX
MYOPIA_600	m.513.GCACA.G	-0.16574	0.151028	-1.09742	0.272459	0.847266	0.630177	1.13914	logistic	5657	867	4795	MYOPIA_600 ~ m.513.GCACA.G + AGE + SEX + TWB2_Batch + PC1 + PC2 + PC3 + PC4 + PC5 + PC6 + PC7 + PC8 + PC9 + PC10 + AGE * SEX
HYPERTENSION	m.3497.C.T	0.0308441	0.0281072	1.09738	0.272477	1.03132	0.976046	1.08973	logistic	100973	12292	88723	HYPERTENSION ~ m.3497.C.T + AGE + SEX + TWB2_Batch + PC1 + PC2 + PC3 + PC4 + PC5 + PC6 + PC7 + PC8 + PC9 + PC10 + AGE * SEX
MYOPIA_600	m.9540.T.C	-0.0411682	0.0375177	-1.0973	0.27251	0.959668	0.891631	1.0329	logistic	5660	867	4795	MYOPIA_600 ~ m.9540.T.C + AGE + SEX + TWB2_Batch + PC1 + PC2 + PC3 + PC4 + PC5 + PC6 + PC7 + PC8 + PC9 + PC10 + AGE * SEX
MYOPIA_600	m.12714.T.C	-0.196846	0.179404	-1.09722	0.272545	0.821317	0.577828	1.16741	logistic	5661	867	4795	MYOPIA_600 ~ m.12714.T.C + AGE + SEX + TWB2_Batch + PC1 + PC2 + PC3 + PC4 + PC5 + PC6 + PC7 + PC8 + PC9 + PC10 + AGE * SEX
PARKISON	m.14668.C.T	-0.173545	0.158169	-1.09721	0.272549	0.84068	0.616587	1.14622	logistic	101011	130	101263	PARKISON ~ m.14668.C.T + AGE + SEX + TWB2_Batch + PC1 + PC2 + PC3 + PC4 + PC5 + PC6 + PC7 + PC8 + PC9 + PC10 + AGE * SEX
GASTROESOPHAGEA_REFLUX	m.1438.A.G	-0.0289638	0.0263982	-1.09719	0.272558	0.971452	0.922467	1.02304	logistic	101294	14725	86577	GASTROESOPHAGEA_REFLUX ~ m.1438.A.G + AGE + SEX + TWB2_Batch + PC1 + PC2 + PC3 + PC4 + PC5 + PC6 + PC7 + PC8 + PC9 + PC10 + AGE * SEX
PARKISON	m.16140.T.C	0.161082	0.146833	1.09704	0.272623	1.17478	0.880989	1.56655	logistic	100436	130	101263	PARKISON ~ m.16140.T.C + AGE + SEX + TWB2_Batch + PC1 + PC2 + PC3 + PC4 + PC5 + PC6 + PC7 + PC8 + PC9 + PC10 + AGE * SEX
LIVER_GALL_STONE	m.15481.C.T	0.0580854	0.0529506	1.09697	0.272653	1.05981	0.955331	1.17571	logistic	100995	4588	96407	LIVER_GALL_STONE ~ m.15481.C.T + AGE + SEX + TWB2_Batch + PC1 + PC2 + PC3 + PC4 + PC5 + PC6 + PC7 + PC8 + PC9 + PC10 + AGE * SEX
SCHIZOPHRENIA	m.207.G.A	0.170566	0.155507	1.09684	0.272713	1.18598	0.874391	1.60859	logistic	100463	195	100903	SCHIZOPHRENIA ~ m.207.G.A + AGE + SEX + TWB2_Batch + PC1 + PC2 + PC3 + PC4 + PC5 + PC6 + PC7 + PC8 + PC9 + PC10 + AGE * SEX
IRRITABLE_BOWEL_SND	m.6216.T.C	-0.0749542	0.0683394	-1.09679	0.272732	0.927786	0.811477	1.06077	logistic	101245	2583	98719	IRRITABLE_BOWEL_SND ~ m.6216.T.C + AGE + SEX + TWB2_Batch + PC1 + PC2 + PC3 + PC4 + PC5 + PC6 + PC7 + PC8 + PC9 + PC10 + AGE * SEX
AGE	m.5587.T.C	-0.142362	0.129805	-1.09673	0.27276	NA	NA	NA	linear	101713	NA	NA	AGE ~ m.5587.T.C + AGE + SEX + TWB2_Batch + PC1 + PC2 + PC3 + PC4 + PC5 + PC6 + PC7 + PC8 + PC9 + PC10 + AGE * SEX
RENTINAL_DETACHMENT	m.16290.C.T	0.0595754	0.0543493	1.09616	0.27301	1.06139	0.954136	1.18069	logistic	98160	1352	100381	RENTINAL_DETACHMENT ~ m.16290.C.T + AGE + SEX + TWB2_Batch + PC1 + PC2 + PC3 + PC4 + PC5 + PC6 + PC7 + PC8 + PC9 + PC10 + AGE * SEX
LIVER_GALL_STONE	m.13563.A.G	-0.0568897	0.0519056	-1.09602	0.273069	0.944698	0.853317	1.04587	logistic	100682	4588	96407	LIVER_GALL_STONE ~ m.13563.A.G + AGE + SEX + TWB2_Batch + PC1 + PC2 + PC3 + PC4 + PC5 + PC6 + PC7 + PC8 + PC9 + PC10 + AGE * SEX
ASTHMA	m.247.GA.G	-0.0224156	0.0204526	-1.09597	0.27309	0.977834	0.93941	1.01783	logistic	100787	3823	97523	ASTHMA ~ m.247.GA.G + AGE + SEX + TWB2_Batch + PC1 + PC2 + PC3 + PC4 + PC5 + PC6 + PC7 + PC8 + PC9 + PC10 + AGE * SEX
PEPTIC_ULCER	m.5460.G.A	0.0176982	0.0161494	1.09591	0.27312	1.01786	0.986142	1.05059	logistic	101299	14388	86914	PEPTIC_ULCER ~ m.5460.G.A + AGE + SEX + TWB2_Batch + PC1 + PC2 + PC3 + PC4 + PC5 + PC6 + PC7 + PC8 + PC9 + PC10 + AGE * SEX
ARRHYTHMIA	m.1719.G.A	0.0544364	0.0496768	1.09581	0.273162	1.05595	0.957978	1.16393	logistic	100675	4572	96443	ARRHYTHMIA ~ m.1719.G.A + AGE + SEX + TWB2_Batch + PC1 + PC2 + PC3 + PC4 + PC5 + PC6 + PC7 + PC8 + PC9 + PC10 + AGE * SEX
ALLERGIC	m.752.C.T	-0.0371275	0.0338815	-1.0958	0.273164	0.963553	0.901644	1.02971	logistic	101272	9483	91798	ALLERGIC ~ m.752.C.T + AGE + SEX + TWB2_Batch + PC1 + PC2 + PC3 + PC4 + PC5 + PC6 + PC7 + PC8 + PC9 + PC10 + AGE * SEX
MYOPIA_1000	m.3552.T.A	-0.553085	0.504767	-1.09572	0.2732	0.575173	0.213861	1.54691	logistic	5662	125	5537	MYOPIA_1000 ~ m.3552.T.A + AGE + SEX + TWB2_Batch + PC1 + PC2 + PC3 + PC4 + PC5 + PC6 + PC7 + PC8 + PC9 + PC10 + AGE * SEX
SEVERE_DYSMENORRHEA	m.3552.T.A	0.065358	0.0596508	1.09568	0.27322	1.06754	0.949749	1.19994	logistic	65805	2782	63023	SEVERE_DYSMENORRHEA ~ m.3552.T.A + AGE + TWB2_Batch + PC1 + PC2 + PC3 + PC4 + PC5 + PC6 + PC7 + PC8 + PC9 + PC10	[Note: Column(s) dropped due to lack of variability in subset: SEX]
BLIND	m.5913.G.A	-0.548821	0.500898	-1.09568	0.273221	0.57763	0.21641	1.54178	logistic	101733	181	101552	BLIND ~ m.5913.G.A + AGE + SEX + TWB2_Batch + PC1 + PC2 + PC3 + PC4 + PC5 + PC6 + PC7 + PC8 + PC9 + PC10 + AGE * SEX
CATARACT	m.16300.A.G	-0.0570096	0.052066	-1.09495	0.273539	0.944585	0.852946	1.04607	logistic	101521	9143	92590	CATARACT ~ m.16300.A.G + AGE + SEX + TWB2_Batch + PC1 + PC2 + PC3 + PC4 + PC5 + PC6 + PC7 + PC8 + PC9 + PC10 + AGE * SEX
MYOPIA_1000	m.4850.C.T	0.184559	0.168556	1.09494	0.273542	1.20269	0.864321	1.67352	logistic	5662	125	5537	MYOPIA_1000 ~ m.4850.C.T + AGE + SEX + TWB2_Batch + PC1 + PC2 + PC3 + PC4 + PC5 + PC6 + PC7 + PC8 + PC9 + PC10 + AGE * SEX
OSTEOPOROSIS	m.16527.C.T	-0.0958375	0.0875368	-1.09483	0.273593	0.908612	0.765359	1.07868	logistic	101189	3630	97559	OSTEOPOROSIS ~ m.16527.C.T + AGE + SEX + TWB2_Batch + PC1 + PC2 + PC3 + PC4 + PC5 + PC6 + PC7 + PC8 + PC9 + PC10 + AGE * SEX
APOPLEXIA	m.4820.G.A	-0.124963	0.114161	-1.09462	0.273682	0.88253	0.705592	1.10384	logistic	101009	672	100343	APOPLEXIA ~ m.4820.G.A + AGE + SEX + TWB2_Batch + PC1 + PC2 + PC3 + PC4 + PC5 + PC6 + PC7 + PC8 + PC9 + PC10 + AGE * SEX
OVARIAN_CYST	m.4248.T.C	-0.0414905	0.0379093	-1.09447	0.273751	0.959358	0.89066	1.03336	logistic	65803	3735	62070	OVARIAN_CYST ~ m.4248.T.C + AGE + TWB2_Batch + PC1 + PC2 + PC3 + PC4 + PC5 + PC6 + PC7 + PC8 + PC9 + PC10	[Note: Column(s) dropped due to lack of variability in subset: SEX]
ARRHYTHMIA	m.15218.A.G	-0.0596354	0.0544898	-1.09443	0.273765	0.942108	0.846678	1.04829	logistic	100655	4572	96443	ARRHYTHMIA ~ m.15218.A.G + AGE + SEX + TWB2_Batch + PC1 + PC2 + PC3 + PC4 + PC5 + PC6 + PC7 + PC8 + PC9 + PC10 + AGE * SEX
FLOATERS	m.8270.CACCCCCTCT.C	-0.0133175	0.0121702	-1.09427	0.273837	0.986771	0.963511	1.01059	logistic	101428	12356	89377	FLOATERS ~ m.8270.CACCCCCTCT.C + AGE + SEX + TWB2_Batch + PC1 + PC2 + PC3 + PC4 + PC5 + PC6 + PC7 + PC8 + PC9 + PC10 + AGE * SEX
ASTHMA	m.8772.T.C	0.0644471	0.0588961	1.09425	0.273845	1.06657	0.950289	1.19708	logistic	101243	3823	97523	ASTHMA ~ m.8772.T.C + AGE + SEX + TWB2_Batch + PC1 + PC2 + PC3 + PC4 + PC5 + PC6 + PC7 + PC8 + PC9 + PC10 + AGE * SEX
ALLERGIC	m.16164.A.G	-0.0385483	0.0352344	-1.09405	0.273932	0.962185	0.89798	1.03098	logistic	101048	9483	91798	ALLERGIC ~ m.16164.A.G + AGE + SEX + TWB2_Batch + PC1 + PC2 + PC3 + PC4 + PC5 + PC6 + PC7 + PC8 + PC9 + PC10 + AGE * SEX
OSTEOPOROSIS	m.15553.G.A	-0.0856534	0.0782918	-1.09403	0.273943	0.917912	0.787332	1.07015	logistic	101189	3630	97559	OSTEOPOROSIS ~ m.15553.G.A + AGE + SEX + TWB2_Batch + PC1 + PC2 + PC3 + PC4 + PC5 + PC6 + PC7 + PC8 + PC9 + PC10 + AGE * SEX
MYOMA	m.14318.T.C	-0.0314733	0.0287727	-1.09386	0.274017	0.969017	0.915882	1.02523	logistic	65711	14290	51515	MYOMA ~ m.14318.T.C + AGE + TWB2_Batch + PC1 + PC2 + PC3 + PC4 + PC5 + PC6 + PC7 + PC8 + PC9 + PC10	[Note: Column(s) dropped due to lack of variability in subset: SEX]
ARMD	m.7853.G.A	-0.139338	0.127383	-1.09385	0.274021	0.869934	0.677728	1.11665	logistic	6293	716	5616	ARMD ~ m.7853.G.A + AGE + SEX + TWB2_Batch + PC1 + PC2 + PC3 + PC4 + PC5 + PC6 + PC7 + PC8 + PC9 + PC10 + AGE * SEX
KIDNEY_STONE	m.16245.C.T	0.0637365	0.0582739	1.09374	0.274069	1.06581	0.950773	1.19477	logistic	100337	6248	94747	KIDNEY_STONE ~ m.16245.C.T + AGE + SEX + TWB2_Batch + PC1 + PC2 + PC3 + PC4 + PC5 + PC6 + PC7 + PC8 + PC9 + PC10 + AGE * SEX
ARTHRITIS_AnkylosingSpondylitis	m.16189.T.C	-0.0937857	0.0857733	-1.09341	0.274212	0.910478	0.769587	1.07716	logistic	97531	171	101018	ARTHRITIS_AnkylosingSpondylitis ~ m.16189.T.C + AGE + SEX + TWB2_Batch + PC1 + PC2 + PC3 + PC4 + PC5 + PC6 + PC7 + PC8 + PC9 + PC10 + AGE * SEX
HEMICRANIA	m.7250.A.G	0.0647874	0.0592556	1.09336	0.274238	1.06693	0.949943	1.19833	logistic	101390	3010	98383	HEMICRANIA ~ m.7250.A.G + AGE + SEX + TWB2_Batch + PC1 + PC2 + PC3 + PC4 + PC5 + PC6 + PC7 + PC8 + PC9 + PC10 + AGE * SEX
ARTHRITIS_AnkylosingSpondylitis	m.8793.T.C	0.227747	0.208314	1.09329	0.274268	1.25577	0.834812	1.88899	logistic	101188	171	101018	ARTHRITIS_AnkylosingSpondylitis ~ m.8793.T.C + AGE + SEX + TWB2_Batch + PC1 + PC2 + PC3 + PC4 + PC5 + PC6 + PC7 + PC8 + PC9 + PC10 + AGE * SEX
ARTHRITIS	m.8584.G.A	0.0236038	0.0215906	1.09325	0.274286	1.02388	0.98146	1.06814	logistic	101189	4974	96215	ARTHRITIS ~ m.8584.G.A + AGE + SEX + TWB2_Batch + PC1 + PC2 + PC3 + PC4 + PC5 + PC6 + PC7 + PC8 + PC9 + PC10 + AGE * SEX
VERTIGO	m.12549.C.T	0.0468798	0.0428925	1.09296	0.274411	1.048	0.963494	1.13991	logistic	100938	6417	94578	VERTIGO ~ m.12549.C.T + AGE + SEX + TWB2_Batch + PC1 + PC2 + PC3 + PC4 + PC5 + PC6 + PC7 + PC8 + PC9 + PC10 + AGE * SEX
CATARACT	m.5460.G.A	-0.0238816	0.0218506	-1.09295	0.274415	0.976401	0.935468	1.01913	logistic	101730	9143	92590	CATARACT ~ m.5460.G.A + AGE + SEX + TWB2_Batch + PC1 + PC2 + PC3 + PC4 + PC5 + PC6 + PC7 + PC8 + PC9 + PC10 + AGE * SEX
VALVE_HEART_DIS	m.11665.C.T	0.0355517	0.0325322	1.09282	0.274475	1.03619	0.972183	1.10441	logistic	101015	4501	96514	VALVE_HEART_DIS ~ m.11665.C.T + AGE + SEX + TWB2_Batch + PC1 + PC2 + PC3 + PC4 + PC5 + PC6 + PC7 + PC8 + PC9 + PC10 + AGE * SEX
CONGENITAL_HEART_DIS	m.16243.T.C	-0.38833	0.355373	-1.09274	0.274508	0.678188	0.337949	1.36097	logistic	100168	220	100795	CONGENITAL_HEART_DIS ~ m.16243.T.C + AGE + SEX + TWB2_Batch + PC1 + PC2 + PC3 + PC4 + PC5 + PC6 + PC7 + PC8 + PC9 + PC10 + AGE * SEX
PARKISON	m.8856.G.A	-0.549276	0.502772	-1.09249	0.274616	0.577368	0.215518	1.54675	logistic	101054	130	101263	PARKISON ~ m.8856.G.A + AGE + SEX + TWB2_Batch + PC1 + PC2 + PC3 + PC4 + PC5 + PC6 + PC7 + PC8 + PC9 + PC10 + AGE * SEX
MYOPIA_1000	m.13263.A.G	-0.551217	0.504808	-1.09193	0.274862	0.576248	0.214244	1.54993	logistic	5662	125	5537	MYOPIA_1000 ~ m.13263.A.G + AGE + SEX + TWB2_Batch + PC1 + PC2 + PC3 + PC4 + PC5 + PC6 + PC7 + PC8 + PC9 + PC10 + AGE * SEX
MYOPIA_600	m.16527.C.T	0.173672	0.159054	1.09191	0.274873	1.18967	0.871035	1.62485	logistic	5662	867	4795	MYOPIA_600 ~ m.16527.C.T + AGE + SEX + TWB2_Batch + PC1 + PC2 + PC3 + PC4 + PC5 + PC6 + PC7 + PC8 + PC9 + PC10 + AGE * SEX
EMPHYSEMA_BRONCHITIS	m.3290.T.C	-0.183464	0.168097	-1.09141	0.275091	0.832382	0.598736	1.1572	logistic	101342	1107	100238	EMPHYSEMA_BRONCHITIS ~ m.3290.T.C + AGE + SEX + TWB2_Batch + PC1 + PC2 + PC3 + PC4 + PC5 + PC6 + PC7 + PC8 + PC9 + PC10 + AGE * SEX
DEPRESSION	m.1598.G.A	-0.0735352	0.0673837	-1.09129	0.275146	0.929103	0.814153	1.06028	logistic	101029	3812	97286	DEPRESSION ~ m.1598.G.A + AGE + SEX + TWB2_Batch + PC1 + PC2 + PC3 + PC4 + PC5 + PC6 + PC7 + PC8 + PC9 + PC10 + AGE * SEX
XEROPHTHALMIA	m.12714.T.C	0.046317	0.0424519	1.09105	0.275252	1.04741	0.963783	1.13828	logistic	101631	11209	90524	XEROPHTHALMIA ~ m.12714.T.C + AGE + SEX + TWB2_Batch + PC1 + PC2 + PC3 + PC4 + PC5 + PC6 + PC7 + PC8 + PC9 + PC10 + AGE * SEX
MYOMA	m.3705.G.A	0.0401636	0.0368123	1.09104	0.275256	1.04098	0.968518	1.11887	logistic	65556	14290	51515	MYOMA ~ m.3705.G.A + AGE + TWB2_Batch + PC1 + PC2 + PC3 + PC4 + PC5 + PC6 + PC7 + PC8 + PC9 + PC10	[Note: Column(s) dropped due to lack of variability in subset: SEX]
HYPERTENSION	m.13105.A.G	-0.0392175	0.0359454	-1.09103	0.275259	0.961542	0.896129	1.03173	logistic	101010	12292	88723	HYPERTENSION ~ m.13105.A.G + AGE + SEX + TWB2_Batch + PC1 + PC2 + PC3 + PC4 + PC5 + PC6 + PC7 + PC8 + PC9 + PC10 + AGE * SEX
GLAUCOMA	m.9296.C.T	-0.127283	0.11669	-1.09078	0.275369	0.880485	0.700477	1.10675	logistic	101666	1445	100288	GLAUCOMA ~ m.9296.C.T + AGE + SEX + TWB2_Batch + PC1 + PC2 + PC3 + PC4 + PC5 + PC6 + PC7 + PC8 + PC9 + PC10 + AGE * SEX
HEMICRANIA	m.4140.C.T	0.0646327	0.0592549	1.09076	0.275381	1.06677	0.949797	1.19814	logistic	101388	3010	98383	HEMICRANIA ~ m.4140.C.T + AGE + SEX + TWB2_Batch + PC1 + PC2 + PC3 + PC4 + PC5 + PC6 + PC7 + PC8 + PC9 + PC10 + AGE * SEX
SEVERE_DYSMENORRHEA	m.9575.G.A	-0.0835281	0.0766043	-1.09038	0.275544	0.919865	0.791621	1.06889	logistic	65602	2782	63023	SEVERE_DYSMENORRHEA ~ m.9575.G.A + AGE + TWB2_Batch + PC1 + PC2 + PC3 + PC4 + PC5 + PC6 + PC7 + PC8 + PC9 + PC10	[Note: Column(s) dropped due to lack of variability in subset: SEX]
VERTIGO	m.1119.T.C	-0.0480183	0.0440412	-1.0903	0.275579	0.953116	0.874294	1.03905	logistic	100069	6417	94578	VERTIGO ~ m.1119.T.C + AGE + SEX + TWB2_Batch + PC1 + PC2 + PC3 + PC4 + PC5 + PC6 + PC7 + PC8 + PC9 + PC10 + AGE * SEX
GASTROESOPHAGEA_REFLUX	m.5054.G.A	0.0483776	0.0443798	1.09008	0.275677	1.04957	0.962129	1.14495	logistic	101271	14725	86577	GASTROESOPHAGEA_REFLUX ~ m.5054.G.A + AGE + SEX + TWB2_Batch + PC1 + PC2 + PC3 + PC4 + PC5 + PC6 + PC7 + PC8 + PC9 + PC10 + AGE * SEX
XEROPHTHALMIA	m.16172.T.C	-0.0166973	0.0153217	-1.08978	0.27581	0.983441	0.954347	1.01342	logistic	97953	11209	90524	XEROPHTHALMIA ~ m.16172.T.C + AGE + SEX + TWB2_Batch + PC1 + PC2 + PC3 + PC4 + PC5 + PC6 + PC7 + PC8 + PC9 + PC10 + AGE * SEX
DIABETES_Type2	m.15662.A.G	-0.0606529	0.0556691	-1.08952	0.275923	0.94115	0.843864	1.04965	logistic	101330	5171	96231	DIABETES_Type2 ~ m.15662.A.G + AGE + SEX + TWB2_Batch + PC1 + PC2 + PC3 + PC4 + PC5 + PC6 + PC7 + PC8 + PC9 + PC10 + AGE * SEX
MYOPIA_600	m.14783.T.C	-0.0408486	0.0375142	-1.08888	0.276206	0.959974	0.891922	1.03322	logistic	5662	867	4795	MYOPIA_600 ~ m.14783.T.C + AGE + SEX + TWB2_Batch + PC1 + PC2 + PC3 + PC4 + PC5 + PC6 + PC7 + PC8 + PC9 + PC10 + AGE * SEX
GASTROESOPHAGEA_REFLUX	m.247.GA.G	0.0118708	0.0109029	1.08877	0.276256	1.01194	0.990546	1.0338	logistic	100743	14725	86577	GASTROESOPHAGEA_REFLUX ~ m.247.GA.G + AGE + SEX + TWB2_Batch + PC1 + PC2 + PC3 + PC4 + PC5 + PC6 + PC7 + PC8 + PC9 + PC10 + AGE * SEX
ARTHRITIS	m.13135.G.A	-0.0531068	0.0487778	-1.08875	0.276264	0.948279	0.861818	1.04341	logistic	101144	4974	96215	ARTHRITIS ~ m.13135.G.A + AGE + SEX + TWB2_Batch + PC1 + PC2 + PC3 + PC4 + PC5 + PC6 + PC7 + PC8 + PC9 + PC10 + AGE * SEX
DEPRESSION	m.6680.T.C	0.032424	0.0297935	1.08829	0.276467	1.03296	0.974363	1.09507	logistic	101098	3812	97286	DEPRESSION ~ m.6680.T.C + AGE + SEX + TWB2_Batch + PC1 + PC2 + PC3 + PC4 + PC5 + PC6 + PC7 + PC8 + PC9 + PC10 + AGE * SEX
BLIND	m.210.A.G	-0.317063	0.291373	-1.08817	0.27652	0.728285	0.411415	1.28921	logistic	101565	181	101552	BLIND ~ m.210.A.G + AGE + SEX + TWB2_Batch + PC1 + PC2 + PC3 + PC4 + PC5 + PC6 + PC7 + PC8 + PC9 + PC10 + AGE * SEX
DIABETES_Gestational	m.5978.A.G	-0.387312	0.35595	-1.08811	0.276547	0.678879	0.33791	1.3639	logistic	66826	169	66687	DIABETES_Gestational ~ m.5978.A.G + AGE + TWB2_Batch + PC1 + PC2 + PC3 + PC4 + PC5 + PC6 + PC7 + PC8 + PC9 + PC10	[Note: Column(s) dropped due to lack of variability in subset: SEX]
PARKISON	m.15043.G.A	-0.0959808	0.088216	-1.08802	0.276586	0.908481	0.764232	1.07996	logistic	101380	130	101263	PARKISON ~ m.15043.G.A + AGE + SEX + TWB2_Batch + PC1 + PC2 + PC3 + PC4 + PC5 + PC6 + PC7 + PC8 + PC9 + PC10 + AGE * SEX
CERVICAL_POLYP	m.1438.A.G	0.0774847	0.0712258	1.08787	0.276651	1.08057	0.939772	1.24245	logistic	65799	2134	63671	CERVICAL_POLYP ~ m.1438.A.G + AGE + TWB2_Batch + PC1 + PC2 + PC3 + PC4 + PC5 + PC6 + PC7 + PC8 + PC9 + PC10	[Note: Column(s) dropped due to lack of variability in subset: SEX]
PARKISON	m.8793.T.C	-0.546819	0.502784	-1.08758	0.276779	0.578788	0.216044	1.55059	logistic	101392	130	101263	PARKISON ~ m.8793.T.C + AGE + SEX + TWB2_Batch + PC1 + PC2 + PC3 + PC4 + PC5 + PC6 + PC7 + PC8 + PC9 + PC10 + AGE * SEX
ALLERGIC	m.15470.T.C	-0.0514621	0.0473241	-1.08744	0.276842	0.94984	0.8657	1.04216	logistic	101281	9483	91798	ALLERGIC ~ m.15470.T.C + AGE + SEX + TWB2_Batch + PC1 + PC2 + PC3 + PC4 + PC5 + PC6 + PC7 + PC8 + PC9 + PC10 + AGE * SEX
CORONARY_ARTERY_DIS	m.15487.A.T	0.0537516	0.0494308	1.08741	0.276855	1.05522	0.957784	1.16257	logistic	101015	1309	99706	CORONARY_ARTERY_DIS ~ m.15487.A.T + AGE + SEX + TWB2_Batch + PC1 + PC2 + PC3 + PC4 + PC5 + PC6 + PC7 + PC8 + PC9 + PC10 + AGE * SEX
PARKISON	m.15218.A.G	-0.546747	0.50283	-1.08734	0.276887	0.57883	0.21604	1.55085	logistic	101031	130	101263	PARKISON ~ m.15218.A.G + AGE + SEX + TWB2_Batch + PC1 + PC2 + PC3 + PC4 + PC5 + PC6 + PC7 + PC8 + PC9 + PC10 + AGE * SEX
COLOR_BLIND	m.16234.C.T	0.135873	0.124965	1.08729	0.27691	1.14554	0.896678	1.46346	logistic	101256	386	101347	COLOR_BLIND ~ m.16234.C.T + AGE + SEX + TWB2_Batch + PC1 + PC2 + PC3 + PC4 + PC5 + PC6 + PC7 + PC8 + PC9 + PC10 + AGE * SEX
GLAUCOMA	m.1041.A.G	0.1159	0.106603	1.08721	0.276942	1.12288	0.911156	1.38381	logistic	101594	1445	100288	GLAUCOMA ~ m.1041.A.G + AGE + SEX + TWB2_Batch + PC1 + PC2 + PC3 + PC4 + PC5 + PC6 + PC7 + PC8 + PC9 + PC10 + AGE * SEX
ARTHRITIS_AnkylosingSpondylitis	m.207.G.A	0.177577	0.163338	1.08717	0.27696	1.19432	0.86713	1.64497	logistic	100551	171	101018	ARTHRITIS_AnkylosingSpondylitis ~ m.207.G.A + AGE + SEX + TWB2_Batch + PC1 + PC2 + PC3 + PC4 + PC5 + PC6 + PC7 + PC8 + PC9 + PC10 + AGE * SEX
SCHIZOPHRENIA	m.16184.C.T	0.169058	0.155522	1.08703	0.277022	1.18419	0.873047	1.60622	logistic	101088	195	100903	SCHIZOPHRENIA ~ m.16184.C.T + AGE + SEX + TWB2_Batch + PC1 + PC2 + PC3 + PC4 + PC5 + PC6 + PC7 + PC8 + PC9 + PC10 + AGE * SEX
VERTIGO	m.16390.G.A	0.0355217	0.0326907	1.0866	0.277213	1.03616	0.971852	1.10472	logistic	100995	6417	94578	VERTIGO ~ m.16390.G.A + AGE + SEX + TWB2_Batch + PC1 + PC2 + PC3 + PC4 + PC5 + PC6 + PC7 + PC8 + PC9 + PC10 + AGE * SEX
ALLERGIC	m.5894.A.AC	-0.0421649	0.0388055	-1.08657	0.277227	0.958712	0.888497	1.03447	logistic	99943	9483	91798	ALLERGIC ~ m.5894.A.AC + AGE + SEX + TWB2_Batch + PC1 + PC2 + PC3 + PC4 + PC5 + PC6 + PC7 + PC8 + PC9 + PC10 + AGE * SEX
CERVICAL_POLYP	m.709.G.A	0.0297652	0.0273941	1.08655	0.277235	1.03021	0.976357	1.08704	logistic	65611	2134	63671	CERVICAL_POLYP ~ m.709.G.A + AGE + TWB2_Batch + PC1 + PC2 + PC3 + PC4 + PC5 + PC6 + PC7 + PC8 + PC9 + PC10	[Note: Column(s) dropped due to lack of variability in subset: SEX]
VERTIGO	m.15235.A.G	-0.0407156	0.0374741	-1.0865	0.277258	0.960102	0.892111	1.03328	logistic	100735	6417	94578	VERTIGO ~ m.15235.A.G + AGE + SEX + TWB2_Batch + PC1 + PC2 + PC3 + PC4 + PC5 + PC6 + PC7 + PC8 + PC9 + PC10 + AGE * SEX
DEPRESSION	m.14971.T.C	0.0800607	0.0736951	1.08638	0.277312	1.08335	0.937647	1.2517	logistic	101081	3812	97286	DEPRESSION ~ m.14971.T.C + AGE + SEX + TWB2_Batch + PC1 + PC2 + PC3 + PC4 + PC5 + PC6 + PC7 + PC8 + PC9 + PC10 + AGE * SEX
DIABETES	m.150.C.T	-0.0186286	0.0171479	-1.08634	0.277326	0.981544	0.949102	1.01509	logistic	101381	5355	96047	DIABETES ~ m.150.C.T + AGE + SEX + TWB2_Batch + PC1 + PC2 + PC3 + PC4 + PC5 + PC6 + PC7 + PC8 + PC9 + PC10 + AGE * SEX
CONGENITAL_HEART_DIS	m.318.T.C	-0.386044	0.355375	-1.0863	0.277347	0.679741	0.338721	1.3641	logistic	100843	220	100795	CONGENITAL_HEART_DIS ~ m.318.T.C + AGE + SEX + TWB2_Batch + PC1 + PC2 + PC3 + PC4 + PC5 + PC6 + PC7 + PC8 + PC9 + PC10 + AGE * SEX
DIABETES_Type2	m.146.T.C	-0.0269484	0.0248096	-1.08621	0.277387	0.973411	0.92721	1.02192	logistic	96869	5171	96231	DIABETES_Type2 ~ m.146.T.C + AGE + SEX + TWB2_Batch + PC1 + PC2 + PC3 + PC4 + PC5 + PC6 + PC7 + PC8 + PC9 + PC10 + AGE * SEX
KIDNEY_STONE	m.1048.C.T	0.0408121	0.0375739	1.08618	0.277399	1.04166	0.9677	1.12126	logistic	100801	6248	94747	KIDNEY_STONE ~ m.1048.C.T + AGE + SEX + TWB2_Batch + PC1 + PC2 + PC3 + PC4 + PC5 + PC6 + PC7 + PC8 + PC9 + PC10 + AGE * SEX
BLIND	m.4071.C.T	0.108917	0.10029	1.08602	0.277469	1.11507	0.91608	1.35728	logistic	101680	181	101552	BLIND ~ m.4071.C.T + AGE + SEX + TWB2_Batch + PC1 + PC2 + PC3 + PC4 + PC5 + PC6 + PC7 + PC8 + PC9 + PC10 + AGE * SEX
SCHIZOPHRENIA	m.5460.G.A	-0.16203	0.149203	-1.08597	0.277492	0.850416	0.634786	1.13929	logistic	101095	195	100903	SCHIZOPHRENIA ~ m.5460.G.A + AGE + SEX + TWB2_Batch + PC1 + PC2 + PC3 + PC4 + PC5 + PC6 + PC7 + PC8 + PC9 + PC10 + AGE * SEX
MANIC_DEPRESSION	m.10397.A.G	0.0772354	0.071125	1.08591	0.277519	1.0803	0.939723	1.2419	logistic	101096	706	100392	MANIC_DEPRESSION ~ m.10397.A.G + AGE + SEX + TWB2_Batch + PC1 + PC2 + PC3 + PC4 + PC5 + PC6 + PC7 + PC8 + PC9 + PC10 + AGE * SEX
FLOATERS	m.15223.C.T	-0.0405118	0.0373075	-1.08589	0.277527	0.960298	0.892584	1.03315	logistic	101619	12356	89377	FLOATERS ~ m.15223.C.T + AGE + SEX + TWB2_Batch + PC1 + PC2 + PC3 + PC4 + PC5 + PC6 + PC7 + PC8 + PC9 + PC10 + AGE * SEX
AGE	m.12882.C.T	-0.0475886	0.0438325	-1.08569	0.277617	NA	NA	NA	linear	101672	NA	NA	AGE ~ m.12882.C.T + AGE + SEX + TWB2_Batch + PC1 + PC2 + PC3 + PC4 + PC5 + PC6 + PC7 + PC8 + PC9 + PC10 + AGE * SEX
IRRITABLE_BOWEL_SND	m.5587.T.C	-0.112519	0.10364	-1.08567	0.277626	0.893581	0.729312	1.09485	logistic	101218	2583	98719	IRRITABLE_BOWEL_SND ~ m.5587.T.C + AGE + SEX + TWB2_Batch + PC1 + PC2 + PC3 + PC4 + PC5 + PC6 + PC7 + PC8 + PC9 + PC10 + AGE * SEX
OSTEOPOROSIS	m.15535.C.T	0.0451703	0.0416072	1.08564	0.277639	1.04621	0.964274	1.1351	logistic	101023	3630	97559	OSTEOPOROSIS ~ m.15535.C.T + AGE + SEX + TWB2_Batch + PC1 + PC2 + PC3 + PC4 + PC5 + PC6 + PC7 + PC8 + PC9 + PC10 + AGE * SEX
PARKISON	m.150.C.T	-0.121062	0.111527	-1.0855	0.277702	0.885979	0.712015	1.10245	logistic	101372	130	101263	PARKISON ~ m.150.C.T + AGE + SEX + TWB2_Batch + PC1 + PC2 + PC3 + PC4 + PC5 + PC6 + PC7 + PC8 + PC9 + PC10 + AGE * SEX
GLAUCOMA	m.5108.T.C	0.0757298	0.0697706	1.08541	0.277739	1.07867	0.940804	1.23674	logistic	101642	1445	100288	GLAUCOMA ~ m.5108.T.C + AGE + SEX + TWB2_Batch + PC1 + PC2 + PC3 + PC4 + PC5 + PC6 + PC7 + PC8 + PC9 + PC10 + AGE * SEX
ARTHRITIS_AnkylosingSpondylitis	m.4491.G.A	-0.317238	0.292325	-1.08522	0.277823	0.728158	0.410576	1.29139	logistic	101178	171	101018	ARTHRITIS_AnkylosingSpondylitis ~ m.4491.G.A + AGE + SEX + TWB2_Batch + PC1 + PC2 + PC3 + PC4 + PC5 + PC6 + PC7 + PC8 + PC9 + PC10 + AGE * SEX
ASTHMA	m.12361.A.G	-0.0666164	0.0613992	-1.08497	0.277934	0.935554	0.829478	1.0552	logistic	101217	3823	97523	ASTHMA ~ m.12361.A.G + AGE + SEX + TWB2_Batch + PC1 + PC2 + PC3 + PC4 + PC5 + PC6 + PC7 + PC8 + PC9 + PC10 + AGE * SEX
KIDNEY_STONE	m.681.T.C	0.0407655	0.037573	1.08497	0.277936	1.04161	0.967657	1.12121	logistic	100803	6248	94747	KIDNEY_STONE ~ m.681.T.C + AGE + SEX + TWB2_Batch + PC1 + PC2 + PC3 + PC4 + PC5 + PC6 + PC7 + PC8 + PC9 + PC10 + AGE * SEX
KIDNEY_STONE	m.3606.A.G	0.0495702	0.0456946	1.08482	0.278003	1.05082	0.960798	1.14928	logistic	100614	6248	94747	KIDNEY_STONE ~ m.3606.A.G + AGE + SEX + TWB2_Batch + PC1 + PC2 + PC3 + PC4 + PC5 + PC6 + PC7 + PC8 + PC9 + PC10 + AGE * SEX
CORONARY_ARTERY_DIS	m.12549.C.T	0.0998692	0.0920626	1.0848	0.278012	1.10503	0.922587	1.32354	logistic	100957	1309	99706	CORONARY_ARTERY_DIS ~ m.12549.C.T + AGE + SEX + TWB2_Batch + PC1 + PC2 + PC3 + PC4 + PC5 + PC6 + PC7 + PC8 + PC9 + PC10 + AGE * SEX
ARTHRITIS	m.1709.G.A	0.0536092	0.0494388	1.08435	0.278208	1.05507	0.957633	1.16243	logistic	101172	4974	96215	ARTHRITIS ~ m.1709.G.A + AGE + SEX + TWB2_Batch + PC1 + PC2 + PC3 + PC4 + PC5 + PC6 + PC7 + PC8 + PC9 + PC10 + AGE * SEX
MYOMA	m.16261.C.T	0.0170377	0.0157149	1.08417	0.278287	1.01718	0.986331	1.049	logistic	65263	14290	51515	MYOMA ~ m.16261.C.T + AGE + TWB2_Batch + PC1 + PC2 + PC3 + PC4 + PC5 + PC6 + PC7 + PC8 + PC9 + PC10	[Note: Column(s) dropped due to lack of variability in subset: SEX]
IRRITABLE_BOWEL_SND	m.16299.A.G	0.104689	0.0965781	1.08399	0.278371	1.11037	0.918876	1.34176	logistic	101287	2583	98719	IRRITABLE_BOWEL_SND ~ m.16299.A.G + AGE + SEX + TWB2_Batch + PC1 + PC2 + PC3 + PC4 + PC5 + PC6 + PC7 + PC8 + PC9 + PC10 + AGE * SEX
ARTHRITIS_Rheumatoid	m.3434.A.G	-0.193395	0.178431	-1.08386	0.278425	0.824157	0.580934	1.16921	logistic	100884	719	100470	ARTHRITIS_Rheumatoid ~ m.3434.A.G + AGE + SEX + TWB2_Batch + PC1 + PC2 + PC3 + PC4 + PC5 + PC6 + PC7 + PC8 + PC9 + PC10 + AGE * SEX
ARTHRITIS_Rheumatoid	m.9950.T.C	0.0839268	0.0774548	1.08356	0.278561	1.08755	0.934368	1.26584	logistic	101149	719	100470	ARTHRITIS_Rheumatoid ~ m.9950.T.C + AGE + SEX + TWB2_Batch + PC1 + PC2 + PC3 + PC4 + PC5 + PC6 + PC7 + PC8 + PC9 + PC10 + AGE * SEX
PEPTIC_ULCER	m.11944.T.C	-0.0301211	0.0277996	-1.08351	0.278584	0.970328	0.918872	1.02467	logistic	101292	14388	86914	PEPTIC_ULCER ~ m.11944.T.C + AGE + SEX + TWB2_Batch + PC1 + PC2 + PC3 + PC4 + PC5 + PC6 + PC7 + PC8 + PC9 + PC10 + AGE * SEX
APOPLEXIA	m.16136.T.C	-0.126803	0.117035	-1.08347	0.2786	0.880907	0.700339	1.10803	logistic	100903	672	100343	APOPLEXIA ~ m.16136.T.C + AGE + SEX + TWB2_Batch + PC1 + PC2 + PC3 + PC4 + PC5 + PC6 + PC7 + PC8 + PC9 + PC10 + AGE * SEX
HYPERTENSION	m.9824.T.A	0.0422045	0.0389535	1.08346	0.278605	1.04311	0.966432	1.12587	logistic	100959	12292	88723	HYPERTENSION ~ m.9824.T.A + AGE + SEX + TWB2_Batch + PC1 + PC2 + PC3 + PC4 + PC5 + PC6 + PC7 + PC8 + PC9 + PC10 + AGE * SEX
MYOMA	m.6216.T.C	0.0326129	0.0301239	1.08262	0.278975	1.03315	0.973916	1.09599	logistic	65771	14290	51515	MYOMA ~ m.6216.T.C + AGE + TWB2_Batch + PC1 + PC2 + PC3 + PC4 + PC5 + PC6 + PC7 + PC8 + PC9 + PC10	[Note: Column(s) dropped due to lack of variability in subset: SEX]
DIABETES_Gestational	m.8856.G.A	0.22561	0.208412	1.08252	0.279023	1.25309	0.83287	1.88532	logistic	66625	169	66687	DIABETES_Gestational ~ m.8856.G.A + AGE + TWB2_Batch + PC1 + PC2 + PC3 + PC4 + PC5 + PC6 + PC7 + PC8 + PC9 + PC10	[Note: Column(s) dropped due to lack of variability in subset: SEX]
ENDOMETRIOSIS	m.318.T.C	-0.0606505	0.056035	-1.08237	0.279089	0.941152	0.843261	1.05041	logistic	65697	4953	60852	ENDOMETRIOSIS ~ m.318.T.C + AGE + TWB2_Batch + PC1 + PC2 + PC3 + PC4 + PC5 + PC6 + PC7 + PC8 + PC9 + PC10	[Note: Column(s) dropped due to lack of variability in subset: SEX]
PARKISON	m.16192.C.T	-0.275237	0.254329	-1.08221	0.279159	0.759392	0.461293	1.25013	logistic	101222	130	101263	PARKISON ~ m.16192.C.T + AGE + SEX + TWB2_Batch + PC1 + PC2 + PC3 + PC4 + PC5 + PC6 + PC7 + PC8 + PC9 + PC10 + AGE * SEX
ARTHRITIS_Degenerative	m.6962.G.A	-0.0307934	0.0284551	-1.08218	0.279174	0.969676	0.917076	1.02529	logistic	101189	3870	97319	ARTHRITIS_Degenerative ~ m.6962.G.A + AGE + SEX + TWB2_Batch + PC1 + PC2 + PC3 + PC4 + PC5 + PC6 + PC7 + PC8 + PC9 + PC10 + AGE * SEX
MYOPIA_600	m.10400.C.T	-0.0405989	0.037517	-1.08215	0.279187	0.960214	0.89214	1.03348	logistic	5660	867	4795	MYOPIA_600 ~ m.10400.C.T + AGE + SEX + TWB2_Batch + PC1 + PC2 + PC3 + PC4 + PC5 + PC6 + PC7 + PC8 + PC9 + PC10 + AGE * SEX
ASTHMA	m.12714.T.C	-0.0825543	0.0762893	-1.08212	0.279199	0.920761	0.792882	1.06927	logistic	101245	3823	97523	ASTHMA ~ m.12714.T.C + AGE + SEX + TWB2_Batch + PC1 + PC2 + PC3 + PC4 + PC5 + PC6 + PC7 + PC8 + PC9 + PC10 + AGE * SEX
ARMD	m.15662.A.G	-0.32989	0.304863	-1.08209	0.279211	0.719003	0.395573	1.30688	logistic	6328	716	5616	ARMD ~ m.15662.A.G + AGE + SEX + TWB2_Batch + PC1 + PC2 + PC3 + PC4 + PC5 + PC6 + PC7 + PC8 + PC9 + PC10 + AGE * SEX
OVARIAN_CYST	m.14979.T.C	-0.0452058	0.0417809	-1.08197	0.279264	0.955801	0.880649	1.03737	logistic	65784	3735	62070	OVARIAN_CYST ~ m.14979.T.C + AGE + TWB2_Batch + PC1 + PC2 + PC3 + PC4 + PC5 + PC6 + PC7 + PC8 + PC9 + PC10	[Note: Column(s) dropped due to lack of variability in subset: SEX]
SCHIZOPHRENIA	m.200.A.G	0.273881	0.253165	1.08183	0.279329	1.31506	0.800657	2.15995	logistic	100796	195	100903	SCHIZOPHRENIA ~ m.200.A.G + AGE + SEX + TWB2_Batch + PC1 + PC2 + PC3 + PC4 + PC5 + PC6 + PC7 + PC8 + PC9 + PC10 + AGE * SEX
CORONARY_ARTERY_DIS	m.16189.T.C	0.0325981	0.0301347	1.08175	0.279364	1.03314	0.973881	1.09599	logistic	97366	1309	99706	CORONARY_ARTERY_DIS ~ m.16189.T.C + AGE + SEX + TWB2_Batch + PC1 + PC2 + PC3 + PC4 + PC5 + PC6 + PC7 + PC8 + PC9 + PC10 + AGE * SEX
MYOPIA_600	m.8701.A.G	-0.0405885	0.0375224	-1.08172	0.279379	0.960224	0.89214	1.0335	logistic	5657	867	4795	MYOPIA_600 ~ m.8701.A.G + AGE + SEX + TWB2_Batch + PC1 + PC2 + PC3 + PC4 + PC5 + PC6 + PC7 + PC8 + PC9 + PC10 + AGE * SEX
HYPERTENSION	m.4883.C.T	-0.0142876	0.0132092	-1.08165	0.279409	0.985814	0.960619	1.01167	logistic	100414	12292	88723	HYPERTENSION ~ m.4883.C.T + AGE + SEX + TWB2_Batch + PC1 + PC2 + PC3 + PC4 + PC5 + PC6 + PC7 + PC8 + PC9 + PC10 + AGE * SEX
MYOPIA_1000	m.5465.T.C	-0.27741	0.256536	-1.08137	0.279533	0.757744	0.458305	1.25282	logistic	5649	125	5537	MYOPIA_1000 ~ m.5465.T.C + AGE + SEX + TWB2_Batch + PC1 + PC2 + PC3 + PC4 + PC5 + PC6 + PC7 + PC8 + PC9 + PC10 + AGE * SEX
OVARIAN_CYST	m.9548.G.A	0.0543065	0.0502354	1.08104	0.279679	1.05581	0.956806	1.16505	logistic	64963	3735	62070	OVARIAN_CYST ~ m.9548.G.A + AGE + TWB2_Batch + PC1 + PC2 + PC3 + PC4 + PC5 + PC6 + PC7 + PC8 + PC9 + PC10	[Note: Column(s) dropped due to lack of variability in subset: SEX]
MYOMA	m.14053.A.G	-0.0431823	0.0399582	-1.08068	0.279837	0.957737	0.885591	1.03576	logistic	65783	14290	51515	MYOMA ~ m.14053.A.G + AGE + TWB2_Batch + PC1 + PC2 + PC3 + PC4 + PC5 + PC6 + PC7 + PC8 + PC9 + PC10	[Note: Column(s) dropped due to lack of variability in subset: SEX]
ENDOMETRIOSIS	m.9824.T.A	-0.068346	0.0632437	-1.08068	0.279841	0.933937	0.825056	1.05719	logistic	65765	4953	60852	ENDOMETRIOSIS ~ m.9824.T.A + AGE + TWB2_Batch + PC1 + PC2 + PC3 + PC4 + PC5 + PC6 + PC7 + PC8 + PC9 + PC10	[Note: Column(s) dropped due to lack of variability in subset: SEX]
ARMD	m.16297.T.C	-0.162698	0.150574	-1.08052	0.279911	0.849847	0.632659	1.1416	logistic	6323	716	5616	ARMD ~ m.16297.T.C + AGE + SEX + TWB2_Batch + PC1 + PC2 + PC3 + PC4 + PC5 + PC6 + PC7 + PC8 + PC9 + PC10 + AGE * SEX
CARDIOMYOPATHY	m.3434.A.G	-0.182018	0.168458	-1.0805	0.279922	0.833586	0.599178	1.1597	logistic	100709	791	100224	CARDIOMYOPATHY ~ m.3434.A.G + AGE + SEX + TWB2_Batch + PC1 + PC2 + PC3 + PC4 + PC5 + PC6 + PC7 + PC8 + PC9 + PC10 + AGE * SEX
COLOR_BLIND	m.16261.C.T	0.085464	0.0790996	1.08046	0.279937	1.08922	0.932794	1.27188	logistic	100876	386	101347	COLOR_BLIND ~ m.16261.C.T + AGE + SEX + TWB2_Batch + PC1 + PC2 + PC3 + PC4 + PC5 + PC6 + PC7 + PC8 + PC9 + PC10 + AGE * SEX
ARTHRITIS_Rheumatoid	m.1438.A.G	0.137163	0.12696	1.08037	0.27998	1.14702	0.894332	1.47109	logistic	101181	719	100470	ARTHRITIS_Rheumatoid ~ m.1438.A.G + AGE + SEX + TWB2_Batch + PC1 + PC2 + PC3 + PC4 + PC5 + PC6 + PC7 + PC8 + PC9 + PC10 + AGE * SEX
VALVE_HEART_DIS	m.16189.T.C	-0.0179131	0.0165839	-1.08015	0.280073	0.982246	0.950832	1.0147	logistic	97366	4501	96514	VALVE_HEART_DIS ~ m.16189.T.C + AGE + SEX + TWB2_Batch + PC1 + PC2 + PC3 + PC4 + PC5 + PC6 + PC7 + PC8 + PC9 + PC10 + AGE * SEX
HYPERTENSION	m.5147.G.A	0.0352804	0.0326756	1.07972	0.280268	1.03591	0.971646	1.10442	logistic	100974	12292	88723	HYPERTENSION ~ m.5147.G.A + AGE + SEX + TWB2_Batch + PC1 + PC2 + PC3 + PC4 + PC5 + PC6 + PC7 + PC8 + PC9 + PC10 + AGE * SEX
XEROPHTHALMIA	m.15346.G.A	-0.0331797	0.0307339	-1.07958	0.28033	0.967365	0.910813	1.02743	logistic	101547	11209	90524	XEROPHTHALMIA ~ m.15346.G.A + AGE + SEX + TWB2_Batch + PC1 + PC2 + PC3 + PC4 + PC5 + PC6 + PC7 + PC8 + PC9 + PC10 + AGE * SEX
MANIC_DEPRESSION	m.3606.A.G	0.129684	0.120155	1.0793	0.280453	1.13847	0.899586	1.44079	logistic	100719	706	100392	MANIC_DEPRESSION ~ m.3606.A.G + AGE + SEX + TWB2_Batch + PC1 + PC2 + PC3 + PC4 + PC5 + PC6 + PC7 + PC8 + PC9 + PC10 + AGE * SEX
VALVE_HEART_DIS	m.4071.C.T	0.0237395	0.0219968	1.07923	0.280487	1.02402	0.980812	1.06914	logistic	100963	4501	96514	VALVE_HEART_DIS ~ m.4071.C.T + AGE + SEX + TWB2_Batch + PC1 + PC2 + PC3 + PC4 + PC5 + PC6 + PC7 + PC8 + PC9 + PC10 + AGE * SEX
SEVERE_DYSMENORRHEA	m.9468.A.G	0.103593	0.096004	1.07905	0.280565	1.10915	0.918903	1.33878	logistic	65801	2782	63023	SEVERE_DYSMENORRHEA ~ m.9468.A.G + AGE + TWB2_Batch + PC1 + PC2 + PC3 + PC4 + PC5 + PC6 + PC7 + PC8 + PC9 + PC10	[Note: Column(s) dropped due to lack of variability in subset: SEX]
HEMICRANIA	m.5460.G.A	0.0348979	0.0323441	1.07896	0.280608	1.03551	0.971906	1.10329	logistic	101390	3010	98383	HEMICRANIA ~ m.5460.G.A + AGE + SEX + TWB2_Batch + PC1 + PC2 + PC3 + PC4 + PC5 + PC6 + PC7 + PC8 + PC9 + PC10 + AGE * SEX
OSTEOPOROSIS	m.12406.G.A	-0.0314224	0.0291244	-1.0789	0.280631	0.969066	0.915297	1.02599	logistic	101187	3630	97559	OSTEOPOROSIS ~ m.12406.G.A + AGE + SEX + TWB2_Batch + PC1 + PC2 + PC3 + PC4 + PC5 + PC6 + PC7 + PC8 + PC9 + PC10 + AGE * SEX
ASTHMA	m.5587.T.C	-0.0906537	0.0840246	-1.07889	0.280635	0.913334	0.774652	1.07684	logistic	101262	3823	97523	ASTHMA ~ m.5587.T.C + AGE + SEX + TWB2_Batch + PC1 + PC2 + PC3 + PC4 + PC5 + PC6 + PC7 + PC8 + PC9 + PC10 + AGE * SEX
ARTHRITIS_AnkylosingSpondylitis	m.16217.T.C	-0.131483	0.121884	-1.07876	0.280696	0.876794	0.690475	1.11339	logistic	99949	171	101018	ARTHRITIS_AnkylosingSpondylitis ~ m.16217.T.C + AGE + SEX + TWB2_Batch + PC1 + PC2 + PC3 + PC4 + PC5 + PC6 + PC7 + PC8 + PC9 + PC10 + AGE * SEX
BLIND	m.16217.T.C	-0.128125	0.118775	-1.07872	0.280712	0.879744	0.697033	1.11035	logistic	100490	181	101552	BLIND ~ m.16217.T.C + AGE + SEX + TWB2_Batch + PC1 + PC2 + PC3 + PC4 + PC5 + PC6 + PC7 + PC8 + PC9 + PC10 + AGE * SEX
PARKISON	m.7250.A.G	-0.542208	0.502792	-1.0784	0.280857	0.581463	0.217039	1.55778	logistic	101390	130	101263	PARKISON ~ m.7250.A.G + AGE + SEX + TWB2_Batch + PC1 + PC2 + PC3 + PC4 + PC5 + PC6 + PC7 + PC8 + PC9 + PC10 + AGE * SEX
SEVERE_DYSMENORRHEA	m.13263.A.G	0.0643252	0.0596498	1.07838	0.280864	1.06644	0.94877	1.1987	logistic	65803	2782	63023	SEVERE_DYSMENORRHEA ~ m.13263.A.G + AGE + TWB2_Batch + PC1 + PC2 + PC3 + PC4 + PC5 + PC6 + PC7 + PC8 + PC9 + PC10	[Note: Column(s) dropped due to lack of variability in subset: SEX]
PARKISON	m.4140.C.T	-0.542101	0.502789	-1.07819	0.28095	0.581525	0.217063	1.55794	logistic	101388	130	101263	PARKISON ~ m.4140.C.T + AGE + SEX + TWB2_Batch + PC1 + PC2 + PC3 + PC4 + PC5 + PC6 + PC7 + PC8 + PC9 + PC10 + AGE * SEX
GASTROESOPHAGEA_REFLUX	m.12372.G.A	-0.0236171	0.0219058	-1.07812	0.28098	0.97666	0.935614	1.01951	logistic	101117	14725	86577	GASTROESOPHAGEA_REFLUX ~ m.12372.G.A + AGE + SEX + TWB2_Batch + PC1 + PC2 + PC3 + PC4 + PC5 + PC6 + PC7 + PC8 + PC9 + PC10 + AGE * SEX
CONGENITAL_HEART_DIS	m.8772.T.C	0.223598	0.207486	1.07765	0.281188	1.25057	0.832707	1.87812	logistic	100913	220	100795	CONGENITAL_HEART_DIS ~ m.8772.T.C + AGE + SEX + TWB2_Batch + PC1 + PC2 + PC3 + PC4 + PC5 + PC6 + PC7 + PC8 + PC9 + PC10 + AGE * SEX
CERVICAL_POLYP	m.16257.C.A	-0.0678962	0.0630041	-1.07765	0.281191	0.934357	0.825815	1.05717	logistic	65778	2134	63671	CERVICAL_POLYP ~ m.16257.C.A + AGE + TWB2_Batch + PC1 + PC2 + PC3 + PC4 + PC5 + PC6 + PC7 + PC8 + PC9 + PC10	[Note: Column(s) dropped due to lack of variability in subset: SEX]
CORONARY_ARTERY_DIS	m.6680.T.C	-0.0594125	0.0551326	-1.07763	0.281199	0.942318	0.8458	1.04985	logistic	101015	1309	99706	CORONARY_ARTERY_DIS ~ m.6680.T.C + AGE + SEX + TWB2_Batch + PC1 + PC2 + PC3 + PC4 + PC5 + PC6 + PC7 + PC8 + PC9 + PC10 + AGE * SEX
COLOR_BLIND	m.8772.T.C	0.174021	0.161506	1.07749	0.281262	1.19008	0.867161	1.63325	logistic	101629	386	101347	COLOR_BLIND ~ m.8772.T.C + AGE + SEX + TWB2_Batch + PC1 + PC2 + PC3 + PC4 + PC5 + PC6 + PC7 + PC8 + PC9 + PC10 + AGE * SEX
ARTHRITIS_Rheumatoid	m.189.A.G	0.123006	0.114171	1.07739	0.281306	1.13089	0.904143	1.41451	logistic	100562	719	100470	ARTHRITIS_Rheumatoid ~ m.189.A.G + AGE + SEX + TWB2_Batch + PC1 + PC2 + PC3 + PC4 + PC5 + PC6 + PC7 + PC8 + PC9 + PC10 + AGE * SEX
DIABETES	m.9548.G.A	0.0469845	0.0436166	1.07722	0.281383	1.04811	0.962228	1.14165	logistic	100150	5355	96047	DIABETES ~ m.9548.G.A + AGE + SEX + TWB2_Batch + PC1 + PC2 + PC3 + PC4 + PC5 + PC6 + PC7 + PC8 + PC9 + PC10 + AGE * SEX
DIABETES_Gestational	m.16266.C.A	0.208501	0.193597	1.07699	0.281486	1.23183	0.842865	1.80029	logistic	66735	169	66687	DIABETES_Gestational ~ m.16266.C.A + AGE + TWB2_Batch + PC1 + PC2 + PC3 + PC4 + PC5 + PC6 + PC7 + PC8 + PC9 + PC10	[Note: Column(s) dropped due to lack of variability in subset: SEX]
HEMICRANIA	m.13590.G.A	-0.0505835	0.0469703	-1.07692	0.281514	0.950675	0.867062	1.04235	logistic	100627	3010	98383	HEMICRANIA ~ m.13590.G.A + AGE + SEX + TWB2_Batch + PC1 + PC2 + PC3 + PC4 + PC5 + PC6 + PC7 + PC8 + PC9 + PC10 + AGE * SEX
ARTHRITIS_AnkylosingSpondylitis	m.750.A.G	0.313957	0.291535	1.07691	0.28152	1.36883	0.773019	2.42387	logistic	101187	171	101018	ARTHRITIS_AnkylosingSpondylitis ~ m.750.A.G + AGE + SEX + TWB2_Batch + PC1 + PC2 + PC3 + PC4 + PC5 + PC6 + PC7 + PC8 + PC9 + PC10 + AGE * SEX
ARTHRITIS_Degenerative	m.10609.T.C	-0.0307141	0.0285246	-1.07676	0.28159	0.969753	0.917023	1.02551	logistic	101189	3870	97319	ARTHRITIS_Degenerative ~ m.10609.T.C + AGE + SEX + TWB2_Batch + PC1 + PC2 + PC3 + PC4 + PC5 + PC6 + PC7 + PC8 + PC9 + PC10 + AGE * SEX
CORONARY_ARTERY_DIS	m.11536.C.T	-0.110559	0.102685	-1.07669	0.281621	0.895333	0.732112	1.09494	logistic	100948	1309	99706	CORONARY_ARTERY_DIS ~ m.11536.C.T + AGE + SEX + TWB2_Batch + PC1 + PC2 + PC3 + PC4 + PC5 + PC6 + PC7 + PC8 + PC9 + PC10 + AGE * SEX
HEMICRANIA	m.14318.T.C	0.0561062	0.052111	1.07667	0.281629	1.05771	0.955012	1.17145	logistic	101242	3010	98383	HEMICRANIA ~ m.14318.T.C + AGE + SEX + TWB2_Batch + PC1 + PC2 + PC3 + PC4 + PC5 + PC6 + PC7 + PC8 + PC9 + PC10 + AGE * SEX
COLOR_BLIND	m.16300.A.G	0.193755	0.180012	1.07634	0.281774	1.2138	0.852937	1.72733	logistic	101521	386	101347	COLOR_BLIND ~ m.16300.A.G + AGE + SEX + TWB2_Batch + PC1 + PC2 + PC3 + PC4 + PC5 + PC6 + PC7 + PC8 + PC9 + PC10 + AGE * SEX
DIABETES_Type2	m.3606.A.G	0.0546815	0.0508033	1.07634	0.281776	1.0562	0.9561	1.16679	logistic	101020	5171	96231	DIABETES_Type2 ~ m.3606.A.G + AGE + SEX + TWB2_Batch + PC1 + PC2 + PC3 + PC4 + PC5 + PC6 + PC7 + PC8 + PC9 + PC10 + AGE * SEX
APOPLEXIA	m.9536.C.T	-0.181549	0.168678	-1.0763	0.281791	0.833977	0.599201	1.16074	logistic	101008	672	100343	APOPLEXIA ~ m.9536.C.T + AGE + SEX + TWB2_Batch + PC1 + PC2 + PC3 + PC4 + PC5 + PC6 + PC7 + PC8 + PC9 + PC10 + AGE * SEX
PARKISON	m.15071.T.C	-0.54112	0.502794	-1.07623	0.281825	0.582096	0.217274	1.55948	logistic	101393	130	101263	PARKISON ~ m.15071.T.C + AGE + SEX + TWB2_Batch + PC1 + PC2 + PC3 + PC4 + PC5 + PC6 + PC7 + PC8 + PC9 + PC10 + AGE * SEX
DIABETES_Gestational	m.16189.T.C	0.0871461	0.0809752	1.07621	0.281834	1.09106	0.930936	1.27872	logistic	64478	169	66687	DIABETES_Gestational ~ m.16189.T.C + AGE + TWB2_Batch + PC1 + PC2 + PC3 + PC4 + PC5 + PC6 + PC7 + PC8 + PC9 + PC10	[Note: Column(s) dropped due to lack of variability in subset: SEX]
SCHIZOPHRENIA	m.10609.T.C	-0.144753	0.134514	-1.07612	0.281875	0.865236	0.664713	1.12625	logistic	101098	195	100903	SCHIZOPHRENIA ~ m.10609.T.C + AGE + SEX + TWB2_Batch + PC1 + PC2 + PC3 + PC4 + PC5 + PC6 + PC7 + PC8 + PC9 + PC10 + AGE * SEX
SCHIZOPHRENIA	m.4715.A.G	0.127289	0.118289	1.07608	0.281892	1.13574	0.900722	1.43209	logistic	101086	195	100903	SCHIZOPHRENIA ~ m.4715.A.G + AGE + SEX + TWB2_Batch + PC1 + PC2 + PC3 + PC4 + PC5 + PC6 + PC7 + PC8 + PC9 + PC10 + AGE * SEX
SCHIZOPHRENIA	m.512.AGC.A	0.272523	0.253289	1.07594	0.281955	1.31327	0.799377	2.15754	logistic	101092	195	100903	SCHIZOPHRENIA ~ m.512.AGC.A + AGE + SEX + TWB2_Batch + PC1 + PC2 + PC3 + PC4 + PC5 + PC6 + PC7 + PC8 + PC9 + PC10 + AGE * SEX
RENTINAL_DETACHMENT	m.11002.A.G	0.119763	0.111311	1.07594	0.281956	1.12723	0.906281	1.40205	logistic	101723	1352	100381	RENTINAL_DETACHMENT ~ m.11002.A.G + AGE + SEX + TWB2_Batch + PC1 + PC2 + PC3 + PC4 + PC5 + PC6 + PC7 + PC8 + PC9 + PC10 + AGE * SEX
PARKISON	m.14502.T.C	-0.54092	0.502794	-1.07583	0.282005	0.582212	0.217317	1.5598	logistic	101392	130	101263	PARKISON ~ m.14502.T.C + AGE + SEX + TWB2_Batch + PC1 + PC2 + PC3 + PC4 + PC5 + PC6 + PC7 + PC8 + PC9 + PC10 + AGE * SEX
PARKISON	m.15040.C.T	-0.540914	0.502794	-1.07582	0.282009	0.582216	0.217318	1.55981	logistic	101393	130	101263	PARKISON ~ m.15040.C.T + AGE + SEX + TWB2_Batch + PC1 + PC2 + PC3 + PC4 + PC5 + PC6 + PC7 + PC8 + PC9 + PC10 + AGE * SEX
AGE	m.3606.A.G	-0.106423	0.0989263	-1.07578	0.282029	NA	NA	NA	linear	101414	NA	NA	AGE ~ m.3606.A.G + AGE + SEX + TWB2_Batch + PC1 + PC2 + PC3 + PC4 + PC5 + PC6 + PC7 + PC8 + PC9 + PC10 + AGE * SEX
CERVICAL_POLYP	m.16266.C.A	0.0680551	0.0632656	1.0757	0.28206	1.07042	0.945591	1.21174	logistic	65686	2134	63671	CERVICAL_POLYP ~ m.16266.C.A + AGE + TWB2_Batch + PC1 + PC2 + PC3 + PC4 + PC5 + PC6 + PC7 + PC8 + PC9 + PC10	[Note: Column(s) dropped due to lack of variability in subset: SEX]
FLOATERS	m.9536.C.T	-0.0396059	0.0368202	-1.07566	0.282081	0.961168	0.894247	1.0331	logistic	101726	12356	89377	FLOATERS ~ m.9536.C.T + AGE + SEX + TWB2_Batch + PC1 + PC2 + PC3 + PC4 + PC5 + PC6 + PC7 + PC8 + PC9 + PC10 + AGE * SEX
MYOPIA_1000	m.12091.T.C	0.181289	0.168553	1.07556	0.282126	1.19876	0.861504	1.66805	logistic	5629	125	5537	MYOPIA_1000 ~ m.12091.T.C + AGE + SEX + TWB2_Batch + PC1 + PC2 + PC3 + PC4 + PC5 + PC6 + PC7 + PC8 + PC9 + PC10 + AGE * SEX
XEROPHTHALMIA	m.16390.G.A	0.0282121	0.0262328	1.07545	0.282173	1.02861	0.977063	1.08288	logistic	101733	11209	90524	XEROPHTHALMIA ~ m.16390.G.A + AGE + SEX + TWB2_Batch + PC1 + PC2 + PC3 + PC4 + PC5 + PC6 + PC7 + PC8 + PC9 + PC10 + AGE * SEX
PARKISON	m.5417.G.A	-0.31457	0.292547	-1.07528	0.282249	0.730103	0.411493	1.2954	logistic	101386	130	101263	PARKISON ~ m.5417.G.A + AGE + SEX + TWB2_Batch + PC1 + PC2 + PC3 + PC4 + PC5 + PC6 + PC7 + PC8 + PC9 + PC10 + AGE * SEX
ENDOMETRIOSIS	m.6392.T.C	0.0208016	0.0193457	1.07526	0.282258	1.02102	0.98303	1.06048	logistic	65726	4953	60852	ENDOMETRIOSIS ~ m.6392.T.C + AGE + TWB2_Batch + PC1 + PC2 + PC3 + PC4 + PC5 + PC6 + PC7 + PC8 + PC9 + PC10	[Note: Column(s) dropped due to lack of variability in subset: SEX]
ARMD	m.15223.C.T	-0.327914	0.305011	-1.07509	0.282336	0.720425	0.39624	1.30984	logistic	6326	716	5616	ARMD ~ m.15223.C.T + AGE + SEX + TWB2_Batch + PC1 + PC2 + PC3 + PC4 + PC5 + PC6 + PC7 + PC8 + PC9 + PC10 + AGE * SEX
ARMD	m.15508.C.T	-0.327855	0.305002	-1.07493	0.282407	0.720468	0.396271	1.3099	logistic	6327	716	5616	ARMD ~ m.15508.C.T + AGE + SEX + TWB2_Batch + PC1 + PC2 + PC3 + PC4 + PC5 + PC6 + PC7 + PC8 + PC9 + PC10 + AGE * SEX
MYOPIA_1000	m.12561.G.A	0.322656	0.300192	1.07483	0.28245	1.38079	0.766654	2.48689	logistic	5662	125	5537	MYOPIA_1000 ~ m.12561.G.A + AGE + SEX + TWB2_Batch + PC1 + PC2 + PC3 + PC4 + PC5 + PC6 + PC7 + PC8 + PC9 + PC10 + AGE * SEX
BLIND	m.10646.G.A	-0.382213	0.355627	-1.07476	0.282483	0.68235	0.339853	1.37001	logistic	101733	181	101552	BLIND ~ m.10646.G.A + AGE + SEX + TWB2_Batch + PC1 + PC2 + PC3 + PC4 + PC5 + PC6 + PC7 + PC8 + PC9 + PC10 + AGE * SEX
LIVER_GALL_STONE	m.16399.A.G	-0.0560419	0.0521556	-1.07451	0.282593	0.9455	0.853622	1.04727	logistic	100995	4588	96407	LIVER_GALL_STONE ~ m.16399.A.G + AGE + SEX + TWB2_Batch + PC1 + PC2 + PC3 + PC4 + PC5 + PC6 + PC7 + PC8 + PC9 + PC10 + AGE * SEX
OVARIAN_CYST	m.8684.C.T	-0.0482265	0.0448851	-1.07444	0.282624	0.952918	0.872667	1.04055	logistic	65805	3735	62070	OVARIAN_CYST ~ m.8684.C.T + AGE + TWB2_Batch + PC1 + PC2 + PC3 + PC4 + PC5 + PC6 + PC7 + PC8 + PC9 + PC10	[Note: Column(s) dropped due to lack of variability in subset: SEX]
IRRITABLE_BOWEL_SND	m.4071.C.T	-0.0319761	0.0297613	-1.07442	0.282635	0.96853	0.913649	1.02671	logistic	101249	2583	98719	IRRITABLE_BOWEL_SND ~ m.4071.C.T + AGE + SEX + TWB2_Batch + PC1 + PC2 + PC3 + PC4 + PC5 + PC6 + PC7 + PC8 + PC9 + PC10 + AGE * SEX
BLIND	m.4248.T.C	-0.207369	0.193037	-1.07424	0.282714	0.81272	0.556704	1.18647	logistic	101730	181	101552	BLIND ~ m.4248.T.C + AGE + SEX + TWB2_Batch + PC1 + PC2 + PC3 + PC4 + PC5 + PC6 + PC7 + PC8 + PC9 + PC10 + AGE * SEX
HYPERTENSION	m.11944.T.C	-0.0332608	0.0309702	-1.07396	0.282841	0.967286	0.910317	1.02782	logistic	101005	12292	88723	HYPERTENSION ~ m.11944.T.C + AGE + SEX + TWB2_Batch + PC1 + PC2 + PC3 + PC4 + PC5 + PC6 + PC7 + PC8 + PC9 + PC10 + AGE * SEX
ARTHRITIS_AnkylosingSpondylitis	m.5231.G.A	-0.243983	0.2272	-1.07387	0.282881	0.783501	0.50193	1.22303	logistic	101187	171	101018	ARTHRITIS_AnkylosingSpondylitis ~ m.5231.G.A + AGE + SEX + TWB2_Batch + PC1 + PC2 + PC3 + PC4 + PC5 + PC6 + PC7 + PC8 + PC9 + PC10 + AGE * SEX
AGE	m.3290.T.C	-0.137465	0.128028	-1.07371	0.282957	NA	NA	NA	linear	101794	NA	NA	AGE ~ m.3290.T.C + AGE + SEX + TWB2_Batch + PC1 + PC2 + PC3 + PC4 + PC5 + PC6 + PC7 + PC8 + PC9 + PC10 + AGE * SEX
COLOR_BLIND	m.6023.G.A	-0.221672	0.206483	-1.07356	0.283021	0.801178	0.534524	1.20086	logistic	101724	386	101347	COLOR_BLIND ~ m.6023.G.A + AGE + SEX + TWB2_Batch + PC1 + PC2 + PC3 + PC4 + PC5 + PC6 + PC7 + PC8 + PC9 + PC10 + AGE * SEX
COLOR_BLIND	m.6413.T.C	-0.221672	0.206483	-1.07356	0.283021	0.801178	0.534524	1.20086	logistic	101724	386	101347	COLOR_BLIND ~ m.6413.T.C + AGE + SEX + TWB2_Batch + PC1 + PC2 + PC3 + PC4 + PC5 + PC6 + PC7 + PC8 + PC9 + PC10 + AGE * SEX
CONGENITAL_HEART_DIS	m.16261.C.T	-0.132175	0.123133	-1.07343	0.283077	0.876188	0.68831	1.11535	logistic	100163	220	100795	CONGENITAL_HEART_DIS ~ m.16261.C.T + AGE + SEX + TWB2_Batch + PC1 + PC2 + PC3 + PC4 + PC5 + PC6 + PC7 + PC8 + PC9 + PC10 + AGE * SEX
ARMD	m.8829.C.T	-0.327406	0.305028	-1.07336	0.283109	0.720791	0.396428	1.31055	logistic	6332	716	5616	ARMD ~ m.8829.C.T + AGE + SEX + TWB2_Batch + PC1 + PC2 + PC3 + PC4 + PC5 + PC6 + PC7 + PC8 + PC9 + PC10 + AGE * SEX
GLAUCOMA	m.16291.C.T	0.0862271	0.080351	1.07313	0.283213	1.09005	0.931219	1.27598	logistic	100865	1445	100288	GLAUCOMA ~ m.16291.C.T + AGE + SEX + TWB2_Batch + PC1 + PC2 + PC3 + PC4 + PC5 + PC6 + PC7 + PC8 + PC9 + PC10 + AGE * SEX
ARTHRITIS	m.16319.G.A	0.0253389	0.0236136	1.07307	0.283242	1.02566	0.979274	1.07425	logistic	98549	4974	96215	ARTHRITIS ~ m.16319.G.A + AGE + SEX + TWB2_Batch + PC1 + PC2 + PC3 + PC4 + PC5 + PC6 + PC7 + PC8 + PC9 + PC10 + AGE * SEX
GOUT	m.10310.G.A	-0.0248835	0.0231936	-1.07286	0.283335	0.975424	0.932074	1.02079	logistic	101184	3658	97531	GOUT ~ m.10310.G.A + AGE + SEX + TWB2_Batch + PC1 + PC2 + PC3 + PC4 + PC5 + PC6 + PC7 + PC8 + PC9 + PC10 + AGE * SEX
ARTHRITIS_AnkylosingSpondylitis	m.3394.T.C	-0.381808	0.35592	-1.07274	0.28339	0.682626	0.339796	1.37135	logistic	101187	171	101018	ARTHRITIS_AnkylosingSpondylitis ~ m.3394.T.C + AGE + SEX + TWB2_Batch + PC1 + PC2 + PC3 + PC4 + PC5 + PC6 + PC7 + PC8 + PC9 + PC10 + AGE * SEX
EPILEPSY	m.7196.C.A	0.0942749	0.0879242	1.07223	0.283617	1.09886	0.924912	1.30553	logistic	101391	377	101016	EPILEPSY ~ m.7196.C.A + AGE + SEX + TWB2_Batch + PC1 + PC2 + PC3 + PC4 + PC5 + PC6 + PC7 + PC8 + PC9 + PC10 + AGE * SEX
PARKISON	m.13152.A.G	-0.539114	0.502804	-1.07221	0.283624	0.583265	0.217706	1.56265	logistic	101367	130	101263	PARKISON ~ m.13152.A.G + AGE + SEX + TWB2_Batch + PC1 + PC2 + PC3 + PC4 + PC5 + PC6 + PC7 + PC8 + PC9 + PC10 + AGE * SEX
EPILEPSY	m.15487.A.T	0.0942388	0.087924	1.07182	0.283801	1.09882	0.924879	1.30548	logistic	101393	377	101016	EPILEPSY ~ m.15487.A.T + AGE + SEX + TWB2_Batch + PC1 + PC2 + PC3 + PC4 + PC5 + PC6 + PC7 + PC8 + PC9 + PC10 + AGE * SEX
CARDIOMYOPATHY	m.3714.A.G	-0.311112	0.290272	-1.0718	0.283812	0.732632	0.414764	1.29411	logistic	99896	791	100224	CARDIOMYOPATHY ~ m.3714.A.G + AGE + SEX + TWB2_Batch + PC1 + PC2 + PC3 + PC4 + PC5 + PC6 + PC7 + PC8 + PC9 + PC10 + AGE * SEX
VERTIGO	m.14971.T.C	-0.0703659	0.065657	-1.07172	0.283846	0.932053	0.819506	1.06006	logistic	100978	6417	94578	VERTIGO ~ m.14971.T.C + AGE + SEX + TWB2_Batch + PC1 + PC2 + PC3 + PC4 + PC5 + PC6 + PC7 + PC8 + PC9 + PC10 + AGE * SEX
DEPRESSION	m.13759.G.A	-0.0332977	0.0310698	-1.07171	0.283852	0.967251	0.910106	1.02798	logistic	100733	3812	97286	DEPRESSION ~ m.13759.G.A + AGE + SEX + TWB2_Batch + PC1 + PC2 + PC3 + PC4 + PC5 + PC6 + PC7 + PC8 + PC9 + PC10 + AGE * SEX
CORONARY_ARTERY_DIS	m.14587.A.G	0.121	0.112915	1.0716	0.283898	1.12863	0.904554	1.4082	logistic	99772	1309	99706	CORONARY_ARTERY_DIS ~ m.14587.A.G + AGE + SEX + TWB2_Batch + PC1 + PC2 + PC3 + PC4 + PC5 + PC6 + PC7 + PC8 + PC9 + PC10 + AGE * SEX
ARTHRITIS_Degenerative	m.199.T.C	0.0267411	0.0249545	1.0716	0.283901	1.0271	0.978074	1.07859	logistic	99827	3870	97319	ARTHRITIS_Degenerative ~ m.199.T.C + AGE + SEX + TWB2_Batch + PC1 + PC2 + PC3 + PC4 + PC5 + PC6 + PC7 + PC8 + PC9 + PC10 + AGE * SEX
ASTHMA	m.14979.T.C	-0.0443614	0.0413987	-1.07157	0.283915	0.956608	0.882053	1.03746	logistic	101312	3823	97523	ASTHMA ~ m.14979.T.C + AGE + SEX + TWB2_Batch + PC1 + PC2 + PC3 + PC4 + PC5 + PC6 + PC7 + PC8 + PC9 + PC10 + AGE * SEX
VERTIGO	m.8964.C.T	-0.0575055	0.0536674	-1.07152	0.283938	0.944117	0.849851	1.04884	logistic	100980	6417	94578	VERTIGO ~ m.8964.C.T + AGE + SEX + TWB2_Batch + PC1 + PC2 + PC3 + PC4 + PC5 + PC6 + PC7 + PC8 + PC9 + PC10 + AGE * SEX
FLOATERS	m.16260.C.T	-0.0289989	0.0270735	-1.07112	0.284116	0.971418	0.921214	1.02436	logistic	101513	12356	89377	FLOATERS ~ m.16260.C.T + AGE + SEX + TWB2_Batch + PC1 + PC2 + PC3 + PC4 + PC5 + PC6 + PC7 + PC8 + PC9 + PC10 + AGE * SEX
GASTROESOPHAGEA_REFLUX	m.5821.G.A	-0.0346748	0.0323769	-1.07097	0.284181	0.965919	0.906528	1.0292	logistic	101159	14725	86577	GASTROESOPHAGEA_REFLUX ~ m.5821.G.A + AGE + SEX + TWB2_Batch + PC1 + PC2 + PC3 + PC4 + PC5 + PC6 + PC7 + PC8 + PC9 + PC10 + AGE * SEX
LIVER_GALL_STONE	m.1520.T.C	0.0566862	0.0529466	1.07063	0.284336	1.05832	0.954002	1.17405	logistic	100995	4588	96407	LIVER_GALL_STONE ~ m.1520.T.C + AGE + SEX + TWB2_Batch + PC1 + PC2 + PC3 + PC4 + PC5 + PC6 + PC7 + PC8 + PC9 + PC10 + AGE * SEX
ASTHMA	m.15784.T.C	0.0544319	0.0508494	1.07045	0.284416	1.05594	0.955775	1.1666	logistic	101337	3823	97523	ASTHMA ~ m.15784.T.C + AGE + SEX + TWB2_Batch + PC1 + PC2 + PC3 + PC4 + PC5 + PC6 + PC7 + PC8 + PC9 + PC10 + AGE * SEX
RENTINAL_DETACHMENT	m.5585.G.A	-0.135492	0.126597	-1.07027	0.2845	0.873286	0.681389	1.11923	logistic	101527	1352	100381	RENTINAL_DETACHMENT ~ m.5585.G.A + AGE + SEX + TWB2_Batch + PC1 + PC2 + PC3 + PC4 + PC5 + PC6 + PC7 + PC8 + PC9 + PC10 + AGE * SEX
BLIND	m.827.A.G	-0.242842	0.226937	-1.07009	0.28458	0.784395	0.502762	1.22379	logistic	101733	181	101552	BLIND ~ m.827.A.G + AGE + SEX + TWB2_Batch + PC1 + PC2 + PC3 + PC4 + PC5 + PC6 + PC7 + PC8 + PC9 + PC10 + AGE * SEX
HYPERLIPIDEMIA	m.1719.G.A	-0.0459636	0.0429533	-1.07008	0.284582	0.955077	0.877962	1.03896	logistic	100675	7698	93317	HYPERLIPIDEMIA ~ m.1719.G.A + AGE + SEX + TWB2_Batch + PC1 + PC2 + PC3 + PC4 + PC5 + PC6 + PC7 + PC8 + PC9 + PC10 + AGE * SEX
GOUT	m.2220.A.G	-0.0960078	0.0897306	-1.06996	0.284639	0.908457	0.761946	1.08314	logistic	101181	3658	97531	GOUT ~ m.2220.A.G + AGE + SEX + TWB2_Batch + PC1 + PC2 + PC3 + PC4 + PC5 + PC6 + PC7 + PC8 + PC9 + PC10 + AGE * SEX
OVARIAN_CYST	m.6179.G.A	-0.0480189	0.0448857	-1.06981	0.284707	0.953116	0.872847	1.04077	logistic	65804	3735	62070	OVARIAN_CYST ~ m.6179.G.A + AGE + TWB2_Batch + PC1 + PC2 + PC3 + PC4 + PC5 + PC6 + PC7 + PC8 + PC9 + PC10	[Note: Column(s) dropped due to lack of variability in subset: SEX]
PARKISON	m.3167.T.TC	-0.537896	0.502802	-1.0698	0.28471	0.583976	0.217972	1.56455	logistic	101368	130	101263	PARKISON ~ m.3167.T.TC + AGE + SEX + TWB2_Batch + PC1 + PC2 + PC3 + PC4 + PC5 + PC6 + PC7 + PC8 + PC9 + PC10 + AGE * SEX
ARTHRITIS	m.5302.T.C	0.0761779	0.0712163	1.06967	0.284768	1.07915	0.938562	1.24081	logistic	101181	4974	96215	ARTHRITIS ~ m.5302.T.C + AGE + SEX + TWB2_Batch + PC1 + PC2 + PC3 + PC4 + PC5 + PC6 + PC7 + PC8 + PC9 + PC10 + AGE * SEX
HYPERTENSION	m.15236.A.G	0.0383202	0.0358249	1.06965	0.284776	1.03906	0.968607	1.11465	logistic	100574	12292	88723	HYPERTENSION ~ m.15236.A.G + AGE + SEX + TWB2_Batch + PC1 + PC2 + PC3 + PC4 + PC5 + PC6 + PC7 + PC8 + PC9 + PC10 + AGE * SEX
SCHIZOPHRENIA	m.13563.A.G	0.206344	0.192929	1.06953	0.28483	1.22918	0.84215	1.79407	logistic	100784	195	100903	SCHIZOPHRENIA ~ m.13563.A.G + AGE + SEX + TWB2_Batch + PC1 + PC2 + PC3 + PC4 + PC5 + PC6 + PC7 + PC8 + PC9 + PC10 + AGE * SEX
IRRITABLE_BOWEL_SND	m.7600.G.A	0.0951878	0.0890189	1.0693	0.284935	1.09987	0.923773	1.30953	logistic	100423	2583	98719	IRRITABLE_BOWEL_SND ~ m.7600.G.A + AGE + SEX + TWB2_Batch + PC1 + PC2 + PC3 + PC4 + PC5 + PC6 + PC7 + PC8 + PC9 + PC10 + AGE * SEX
OSTEOPOROSIS	m.6620.T.C	0.0727124	0.0680011	1.06928	0.284942	1.07542	0.941228	1.22875	logistic	100777	3630	97559	OSTEOPOROSIS ~ m.6620.T.C + AGE + SEX + TWB2_Batch + PC1 + PC2 + PC3 + PC4 + PC5 + PC6 + PC7 + PC8 + PC9 + PC10 + AGE * SEX
SCHIZOPHRENIA	m.14053.A.G	-0.535555	0.500921	-1.06914	0.285006	0.585344	0.21929	1.56244	logistic	101068	195	100903	SCHIZOPHRENIA ~ m.14053.A.G + AGE + SEX + TWB2_Batch + PC1 + PC2 + PC3 + PC4 + PC5 + PC6 + PC7 + PC8 + PC9 + PC10 + AGE * SEX
RENAL_FAILURE	m.16362.T.C	0.100046	0.0935854	1.06904	0.285053	1.10522	0.92	1.32773	logistic	100591	124	100871	RENAL_FAILURE ~ m.16362.T.C + AGE + SEX + TWB2_Batch + PC1 + PC2 + PC3 + PC4 + PC5 + PC6 + PC7 + PC8 + PC9 + PC10 + AGE * SEX
SCHIZOPHRENIA	m.1005.T.C	-0.242312	0.226724	-1.06875	0.285181	0.784811	0.503239	1.22393	logistic	100962	195	100903	SCHIZOPHRENIA ~ m.1005.T.C + AGE + SEX + TWB2_Batch + PC1 + PC2 + PC3 + PC4 + PC5 + PC6 + PC7 + PC8 + PC9 + PC10 + AGE * SEX
ARMD	m.5263.C.T	0.253001	0.236789	1.06846	0.285311	1.28788	0.809688	2.0485	logistic	6332	716	5616	ARMD ~ m.5263.C.T + AGE + SEX + TWB2_Batch + PC1 + PC2 + PC3 + PC4 + PC5 + PC6 + PC7 + PC8 + PC9 + PC10 + AGE * SEX
ARTHRITIS	m.827.A.G	-0.0399789	0.0374216	-1.06834	0.285369	0.96081	0.89286	1.03393	logistic	101189	4974	96215	ARTHRITIS ~ m.827.A.G + AGE + SEX + TWB2_Batch + PC1 + PC2 + PC3 + PC4 + PC5 + PC6 + PC7 + PC8 + PC9 + PC10 + AGE * SEX
ENDOMETRIOSIS	m.16327.C.T	0.0284514	0.0266395	1.06801	0.285514	1.02886	0.976518	1.08401	logistic	65800	4953	60852	ENDOMETRIOSIS ~ m.16327.C.T + AGE + TWB2_Batch + PC1 + PC2 + PC3 + PC4 + PC5 + PC6 + PC7 + PC8 + PC9 + PC10	[Note: Column(s) dropped due to lack of variability in subset: SEX]
DEPRESSION	m.9053.G.A	-0.0330306	0.0309289	-1.06795	0.285542	0.967509	0.9106	1.02797	logistic	100353	3812	97286	DEPRESSION ~ m.9053.G.A + AGE + SEX + TWB2_Batch + PC1 + PC2 + PC3 + PC4 + PC5 + PC6 + PC7 + PC8 + PC9 + PC10 + AGE * SEX
ARTHRITIS	m.15535.C.T	-0.0403327	0.0377801	-1.06757	0.285716	0.96047	0.891918	1.03429	logistic	101023	4974	96215	ARTHRITIS ~ m.15535.C.T + AGE + SEX + TWB2_Batch + PC1 + PC2 + PC3 + PC4 + PC5 + PC6 + PC7 + PC8 + PC9 + PC10 + AGE * SEX
DEPRESSION	m.8784.A.G	-0.0897362	0.084078	-1.0673	0.285838	0.914172	0.775282	1.07795	logistic	101098	3812	97286	DEPRESSION ~ m.8784.A.G + AGE + SEX + TWB2_Batch + PC1 + PC2 + PC3 + PC4 + PC5 + PC6 + PC7 + PC8 + PC9 + PC10 + AGE * SEX
ENDOMETRIOSIS	m.13135.G.A	-0.0515528	0.0483031	-1.06728	0.285847	0.949753	0.863962	1.04406	logistic	65775	4953	60852	ENDOMETRIOSIS ~ m.13135.G.A + AGE + TWB2_Batch + PC1 + PC2 + PC3 + PC4 + PC5 + PC6 + PC7 + PC8 + PC9 + PC10	[Note: Column(s) dropped due to lack of variability in subset: SEX]
ARTHRITIS_AnkylosingSpondylitis	m.3705.G.A	0.246281	0.230767	1.06723	0.285868	1.27926	0.813815	2.0109	logistic	100790	171	101018	ARTHRITIS_AnkylosingSpondylitis ~ m.3705.G.A + AGE + SEX + TWB2_Batch + PC1 + PC2 + PC3 + PC4 + PC5 + PC6 + PC7 + PC8 + PC9 + PC10 + AGE * SEX
VERTIGO	m.10320.G.A	-0.0581474	0.0544924	-1.06707	0.285938	0.943511	0.847934	1.04986	logistic	100297	6417	94578	VERTIGO ~ m.10320.G.A + AGE + SEX + TWB2_Batch + PC1 + PC2 + PC3 + PC4 + PC5 + PC6 + PC7 + PC8 + PC9 + PC10 + AGE * SEX
KIDNEY_STONE	m.10609.T.C	-0.0239109	0.0224087	-1.06704	0.285955	0.976373	0.934417	1.02021	logistic	100995	6248	94747	KIDNEY_STONE ~ m.10609.T.C + AGE + SEX + TWB2_Batch + PC1 + PC2 + PC3 + PC4 + PC5 + PC6 + PC7 + PC8 + PC9 + PC10 + AGE * SEX
COLOR_BLIND	m.16189.T.C	0.0580352	0.0543908	1.067	0.28597	1.05975	0.95259	1.17897	logistic	98057	386	101347	COLOR_BLIND ~ m.16189.T.C + AGE + SEX + TWB2_Batch + PC1 + PC2 + PC3 + PC4 + PC5 + PC6 + PC7 + PC8 + PC9 + PC10 + AGE * SEX
HYPERTENSION	m.5178.C.A	-0.0140738	0.01319	-1.067	0.28597	0.986025	0.96086	1.01185	logistic	101001	12292	88723	HYPERTENSION ~ m.5178.C.A + AGE + SEX + TWB2_Batch + PC1 + PC2 + PC3 + PC4 + PC5 + PC6 + PC7 + PC8 + PC9 + PC10 + AGE * SEX
RENTINAL_DETACHMENT	m.5442.T.C	-0.0721783	0.0676482	-1.06696	0.285988	0.930365	0.814836	1.06227	logistic	101733	1352	100381	RENTINAL_DETACHMENT ~ m.5442.T.C + AGE + SEX + TWB2_Batch + PC1 + PC2 + PC3 + PC4 + PC5 + PC6 + PC7 + PC8 + PC9 + PC10 + AGE * SEX
COLOR_BLIND	m.12630.G.A	-0.240959	0.225887	-1.06672	0.286098	0.785874	0.504747	1.22358	logistic	101159	386	101347	COLOR_BLIND ~ m.12630.G.A + AGE + SEX + TWB2_Batch + PC1 + PC2 + PC3 + PC4 + PC5 + PC6 + PC7 + PC8 + PC9 + PC10 + AGE * SEX
MYOMA	m.752.C.T	0.0306385	0.0287224	1.06671	0.286102	1.03111	0.974669	1.09082	logistic	65800	14290	51515	MYOMA ~ m.752.C.T + AGE + TWB2_Batch + PC1 + PC2 + PC3 + PC4 + PC5 + PC6 + PC7 + PC8 + PC9 + PC10	[Note: Column(s) dropped due to lack of variability in subset: SEX]
GOUT	m.6960.C.T	0.0588873	0.0552278	1.06626	0.286305	1.06066	0.951839	1.18191	logistic	101188	3658	97531	GOUT ~ m.6960.C.T + AGE + SEX + TWB2_Batch + PC1 + PC2 + PC3 + PC4 + PC5 + PC6 + PC7 + PC8 + PC9 + PC10 + AGE * SEX
IRRITABLE_BOWEL_SND	m.16260.C.T	-0.0616492	0.0578182	-1.06626	0.286306	0.940213	0.83948	1.05303	logistic	101083	2583	98719	IRRITABLE_BOWEL_SND ~ m.16260.C.T + AGE + SEX + TWB2_Batch + PC1 + PC2 + PC3 + PC4 + PC5 + PC6 + PC7 + PC8 + PC9 + PC10 + AGE * SEX
CORONARY_ARTERY_DIS	m.235.A.G	-0.0749114	0.0702611	-1.06619	0.28634	0.927826	0.808461	1.06481	logistic	100832	1309	99706	CORONARY_ARTERY_DIS ~ m.235.A.G + AGE + SEX + TWB2_Batch + PC1 + PC2 + PC3 + PC4 + PC5 + PC6 + PC7 + PC8 + PC9 + PC10 + AGE * SEX
XEROPHTHALMIA	m.13563.A.G	-0.0362606	0.0340104	-1.06616	0.28635	0.964389	0.902198	1.03087	logistic	101416	11209	90524	XEROPHTHALMIA ~ m.13563.A.G + AGE + SEX + TWB2_Batch + PC1 + PC2 + PC3 + PC4 + PC5 + PC6 + PC7 + PC8 + PC9 + PC10 + AGE * SEX
IRRITABLE_BOWEL_SND	m.6455.C.T	-0.0316061	0.0296484	-1.06603	0.28641	0.968888	0.91419	1.02686	logistic	101261	2583	98719	IRRITABLE_BOWEL_SND ~ m.6455.C.T + AGE + SEX + TWB2_Batch + PC1 + PC2 + PC3 + PC4 + PC5 + PC6 + PC7 + PC8 + PC9 + PC10 + AGE * SEX
DIABETES	m.8829.C.T	-0.0583374	0.0547394	-1.06573	0.286546	0.943332	0.847363	1.05017	logistic	101402	5355	96047	DIABETES ~ m.8829.C.T + AGE + SEX + TWB2_Batch + PC1 + PC2 + PC3 + PC4 + PC5 + PC6 + PC7 + PC8 + PC9 + PC10 + AGE * SEX
APOPLEXIA	m.4850.C.T	0.085739	0.0804625	1.06558	0.286615	1.08952	0.930561	1.27564	logistic	101015	672	100343	APOPLEXIA ~ m.4850.C.T + AGE + SEX + TWB2_Batch + PC1 + PC2 + PC3 + PC4 + PC5 + PC6 + PC7 + PC8 + PC9 + PC10 + AGE * SEX
MYOPIA_600	m.16335.A.G	-0.117108	0.109903	-1.06556	0.28662	0.889489	0.717116	1.10329	logistic	5635	867	4795	MYOPIA_600 ~ m.16335.A.G + AGE + SEX + TWB2_Batch + PC1 + PC2 + PC3 + PC4 + PC5 + PC6 + PC7 + PC8 + PC9 + PC10 + AGE * SEX
RENTINAL_DETACHMENT	m.5913.G.A	-0.134869	0.126596	-1.06535	0.286719	0.873831	0.681815	1.11992	logistic	101733	1352	100381	RENTINAL_DETACHMENT ~ m.5913.G.A + AGE + SEX + TWB2_Batch + PC1 + PC2 + PC3 + PC4 + PC5 + PC6 + PC7 + PC8 + PC9 + PC10 + AGE * SEX
LIVER_GALL_STONE	m.11944.T.C	-0.050592	0.0474944	-1.06522	0.286776	0.950666	0.866164	1.04341	logistic	100985	4588	96407	LIVER_GALL_STONE ~ m.11944.T.C + AGE + SEX + TWB2_Batch + PC1 + PC2 + PC3 + PC4 + PC5 + PC6 + PC7 + PC8 + PC9 + PC10 + AGE * SEX
RENTINAL_DETACHMENT	m.16497.A.G	-0.20293	0.19051	-1.06519	0.286788	0.816335	0.561957	1.18586	logistic	101693	1352	100381	RENTINAL_DETACHMENT ~ m.16497.A.G + AGE + SEX + TWB2_Batch + PC1 + PC2 + PC3 + PC4 + PC5 + PC6 + PC7 + PC8 + PC9 + PC10 + AGE * SEX
XEROPHTHALMIA	m.14569.G.A	-0.0300829	0.0282495	-1.0649	0.28692	0.970365	0.918097	1.02561	logistic	101439	11209	90524	XEROPHTHALMIA ~ m.14569.G.A + AGE + SEX + TWB2_Batch + PC1 + PC2 + PC3 + PC4 + PC5 + PC6 + PC7 + PC8 + PC9 + PC10 + AGE * SEX
CERVICAL_POLYP	m.15470.T.C	-0.108582	0.101976	-1.06478	0.286974	0.897105	0.734581	1.09559	logistic	65805	2134	63671	CERVICAL_POLYP ~ m.15470.T.C + AGE + TWB2_Batch + PC1 + PC2 + PC3 + PC4 + PC5 + PC6 + PC7 + PC8 + PC9 + PC10	[Note: Column(s) dropped due to lack of variability in subset: SEX]
ARTHRITIS_AnkylosingSpondylitis	m.11914.G.A	-0.22152	0.208055	-1.06472	0.287004	0.8013	0.532961	1.20475	logistic	101051	171	101018	ARTHRITIS_AnkylosingSpondylitis ~ m.11914.G.A + AGE + SEX + TWB2_Batch + PC1 + PC2 + PC3 + PC4 + PC5 + PC6 + PC7 + PC8 + PC9 + PC10 + AGE * SEX
LIVER_GALL_STONE	m.4092.G.A	0.0798573	0.0750102	1.06462	0.287048	1.08313	0.935043	1.25468	logistic	100782	4588	96407	LIVER_GALL_STONE ~ m.4092.G.A + AGE + SEX + TWB2_Batch + PC1 + PC2 + PC3 + PC4 + PC5 + PC6 + PC7 + PC8 + PC9 + PC10 + AGE * SEX
SCHIZOPHRENIA	m.1824.T.C	-0.241281	0.226725	-1.0642	0.287236	0.785621	0.503757	1.22519	logistic	100647	195	100903	SCHIZOPHRENIA ~ m.1824.T.C + AGE + SEX + TWB2_Batch + PC1 + PC2 + PC3 + PC4 + PC5 + PC6 + PC7 + PC8 + PC9 + PC10 + AGE * SEX
PARKISON	m.10400.C.T	-0.0938797	0.0882178	-1.06418	0.287246	0.910392	0.765837	1.08223	logistic	101300	130	101263	PARKISON ~ m.10400.C.T + AGE + SEX + TWB2_Batch + PC1 + PC2 + PC3 + PC4 + PC5 + PC6 + PC7 + PC8 + PC9 + PC10 + AGE * SEX
SEVERE_DYSMENORRHEA	m.10400.C.T	0.0206542	0.0194137	1.0639	0.287373	1.02087	0.982754	1.06046	logistic	65741	2782	63023	SEVERE_DYSMENORRHEA ~ m.10400.C.T + AGE + TWB2_Batch + PC1 + PC2 + PC3 + PC4 + PC5 + PC6 + PC7 + PC8 + PC9 + PC10	[Note: Column(s) dropped due to lack of variability in subset: SEX]
CONGENITAL_HEART_DIS	m.16327.C.T	0.119728	0.112553	1.06375	0.287444	1.12719	0.904045	1.40541	logistic	101009	220	100795	CONGENITAL_HEART_DIS ~ m.16327.C.T + AGE + SEX + TWB2_Batch + PC1 + PC2 + PC3 + PC4 + PC5 + PC6 + PC7 + PC8 + PC9 + PC10 + AGE * SEX
CONGENITAL_HEART_DIS	m.1041.A.G	-0.533021	0.501146	-1.0636	0.287508	0.58683	0.21975	1.5671	logistic	100876	220	100795	CONGENITAL_HEART_DIS ~ m.1041.A.G + AGE + SEX + TWB2_Batch + PC1 + PC2 + PC3 + PC4 + PC5 + PC6 + PC7 + PC8 + PC9 + PC10 + AGE * SEX
HYPERTENSION	m.5978.A.G	-0.0351194	0.0330309	-1.06323	0.287679	0.96549	0.904964	1.03006	logistic	100963	12292	88723	HYPERTENSION ~ m.5978.A.G + AGE + SEX + TWB2_Batch + PC1 + PC2 + PC3 + PC4 + PC5 + PC6 + PC7 + PC8 + PC9 + PC10 + AGE * SEX
EPILEPSY	m.13135.G.A	0.150556	0.141615	1.06313	0.287721	1.16248	0.880725	1.53437	logistic	101348	377	101016	EPILEPSY ~ m.13135.G.A + AGE + SEX + TWB2_Batch + PC1 + PC2 + PC3 + PC4 + PC5 + PC6 + PC7 + PC8 + PC9 + PC10 + AGE * SEX
SCHIZOPHRENIA	m.7684.T.C	-0.158659	0.149242	-1.06309	0.287739	0.853288	0.63688	1.14323	logistic	101078	195	100903	SCHIZOPHRENIA ~ m.7684.T.C + AGE + SEX + TWB2_Batch + PC1 + PC2 + PC3 + PC4 + PC5 + PC6 + PC7 + PC8 + PC9 + PC10 + AGE * SEX
BLIND	m.499.G.A	-0.268857	0.253003	-1.06266	0.287936	0.764253	0.465453	1.25487	logistic	101434	181	101552	BLIND ~ m.499.G.A + AGE + SEX + TWB2_Batch + PC1 + PC2 + PC3 + PC4 + PC5 + PC6 + PC7 + PC8 + PC9 + PC10 + AGE * SEX
CARDIOMYOPATHY	m.3537.A.G	0.0926371	0.0871801	1.06259	0.287966	1.09706	0.924746	1.30149	logistic	100907	791	100224	CARDIOMYOPATHY ~ m.3537.A.G + AGE + SEX + TWB2_Batch + PC1 + PC2 + PC3 + PC4 + PC5 + PC6 + PC7 + PC8 + PC9 + PC10 + AGE * SEX
ALLERGIC	m.12666.A.C	-0.0502893	0.0473273	-1.06259	0.287969	0.950954	0.86671	1.04339	logistic	101165	9483	91798	ALLERGIC ~ m.12666.A.C + AGE + SEX + TWB2_Batch + PC1 + PC2 + PC3 + PC4 + PC5 + PC6 + PC7 + PC8 + PC9 + PC10 + AGE * SEX
ARTHRITIS_Degenerative	m.189.A.G	-0.0645055	0.0607425	-1.06195	0.288258	0.937531	0.832301	1.05607	logistic	100562	3870	97319	ARTHRITIS_Degenerative ~ m.189.A.G + AGE + SEX + TWB2_Batch + PC1 + PC2 + PC3 + PC4 + PC5 + PC6 + PC7 + PC8 + PC9 + PC10 + AGE * SEX
AGE	m.8270.CACCCCCTCT.C	-0.036272	0.0341637	-1.06171	0.28837	NA	NA	NA	linear	101492	NA	NA	AGE ~ m.8270.CACCCCCTCT.C + AGE + SEX + TWB2_Batch + PC1 + PC2 + PC3 + PC4 + PC5 + PC6 + PC7 + PC8 + PC9 + PC10 + AGE * SEX
CORONARY_ARTERY_DIS	m.3497.C.T	-0.0914701	0.0861597	-1.06163	0.288401	0.912589	0.770787	1.08048	logistic	100973	1309	99706	CORONARY_ARTERY_DIS ~ m.3497.C.T + AGE + SEX + TWB2_Batch + PC1 + PC2 + PC3 + PC4 + PC5 + PC6 + PC7 + PC8 + PC9 + PC10 + AGE * SEX
PEPTIC_ULCER	m.8440.A.G	-0.0455274	0.042889	-1.06152	0.288455	0.955493	0.878456	1.03929	logistic	100865	14388	86914	PEPTIC_ULCER ~ m.8440.A.G + AGE + SEX + TWB2_Batch + PC1 + PC2 + PC3 + PC4 + PC5 + PC6 + PC7 + PC8 + PC9 + PC10 + AGE * SEX
HYPERTENSION	m.16257.C.A	-0.0291995	0.027512	-1.06134	0.288537	0.971223	0.920238	1.02503	logistic	100972	12292	88723	HYPERTENSION ~ m.16257.C.A + AGE + SEX + TWB2_Batch + PC1 + PC2 + PC3 + PC4 + PC5 + PC6 + PC7 + PC8 + PC9 + PC10 + AGE * SEX
KIDNEY_STONE	m.3111.A.T	0.0568329	0.0535594	1.06112	0.288636	1.05848	0.952997	1.17564	logistic	100962	6248	94747	KIDNEY_STONE ~ m.3111.A.T + AGE + SEX + TWB2_Batch + PC1 + PC2 + PC3 + PC4 + PC5 + PC6 + PC7 + PC8 + PC9 + PC10 + AGE * SEX
ARRHYTHMIA	m.8270.CACCCCCTCT.C	0.019745	0.0186115	1.0609	0.288733	1.01994	0.983406	1.05783	logistic	100714	4572	96443	ARRHYTHMIA ~ m.8270.CACCCCCTCT.C + AGE + SEX + TWB2_Batch + PC1 + PC2 + PC3 + PC4 + PC5 + PC6 + PC7 + PC8 + PC9 + PC10 + AGE * SEX
ENDOMETRIOSIS	m.4140.C.T	-0.0549929	0.0518499	-1.06062	0.288864	0.946492	0.85503	1.04774	logistic	65802	4953	60852	ENDOMETRIOSIS ~ m.4140.C.T + AGE + TWB2_Batch + PC1 + PC2 + PC3 + PC4 + PC5 + PC6 + PC7 + PC8 + PC9 + PC10	[Note: Column(s) dropped due to lack of variability in subset: SEX]
APOPLEXIA	m.16261.C.T	-0.0722308	0.0681114	-1.06048	0.288926	0.930316	0.814054	1.06318	logistic	100163	672	100343	APOPLEXIA ~ m.16261.C.T + AGE + SEX + TWB2_Batch + PC1 + PC2 + PC3 + PC4 + PC5 + PC6 + PC7 + PC8 + PC9 + PC10 + AGE * SEX
DIABETES	m.9377.A.G	-0.0791672	0.074667	-1.06027	0.289022	0.923885	0.798106	1.06949	logistic	100577	5355	96047	DIABETES ~ m.9377.A.G + AGE + SEX + TWB2_Batch + PC1 + PC2 + PC3 + PC4 + PC5 + PC6 + PC7 + PC8 + PC9 + PC10 + AGE * SEX
SEVERE_DYSMENORRHEA	m.750.A.G	-0.0561529	0.0529688	-1.06011	0.289093	0.945395	0.852168	1.04882	logistic	65804	2782	63023	SEVERE_DYSMENORRHEA ~ m.750.A.G + AGE + TWB2_Batch + PC1 + PC2 + PC3 + PC4 + PC5 + PC6 + PC7 + PC8 + PC9 + PC10	[Note: Column(s) dropped due to lack of variability in subset: SEX]
PARKISON	m.8684.C.T	-0.310222	0.292632	-1.06011	0.289094	0.733284	0.413218	1.30126	logistic	101392	130	101263	PARKISON ~ m.8684.C.T + AGE + SEX + TWB2_Batch + PC1 + PC2 + PC3 + PC4 + PC5 + PC6 + PC7 + PC8 + PC9 + PC10 + AGE * SEX
ARMD	m.16261.C.T	0.117195	0.11055	1.06011	0.289094	1.12434	0.905306	1.39637	logistic	6268	716	5616	ARMD ~ m.16261.C.T + AGE + SEX + TWB2_Batch + PC1 + PC2 + PC3 + PC4 + PC5 + PC6 + PC7 + PC8 + PC9 + PC10 + AGE * SEX
MANIC_DEPRESSION	m.3010.G.A	0.0580322	0.0547505	1.05994	0.289172	1.05975	0.951916	1.1798	logistic	101043	706	100392	MANIC_DEPRESSION ~ m.3010.G.A + AGE + SEX + TWB2_Batch + PC1 + PC2 + PC3 + PC4 + PC5 + PC6 + PC7 + PC8 + PC9 + PC10 + AGE * SEX
PARKISON	m.6179.G.A	-0.310132	0.292632	-1.0598	0.289235	0.73335	0.413255	1.30138	logistic	101392	130	101263	PARKISON ~ m.6179.G.A + AGE + SEX + TWB2_Batch + PC1 + PC2 + PC3 + PC4 + PC5 + PC6 + PC7 + PC8 + PC9 + PC10 + AGE * SEX
HYPERLIPIDEMIA	m.14668.C.T	0.0198789	0.0187594	1.05968	0.289291	1.02008	0.983252	1.05828	logistic	100633	7698	93317	HYPERLIPIDEMIA ~ m.14668.C.T + AGE + SEX + TWB2_Batch + PC1 + PC2 + PC3 + PC4 + PC5 + PC6 + PC7 + PC8 + PC9 + PC10 + AGE * SEX
SCHIZOPHRENIA	m.10208.T.C	0.268384	0.253322	1.05946	0.289391	1.30785	0.796024	2.14877	logistic	101086	195	100903	SCHIZOPHRENIA ~ m.10208.T.C + AGE + SEX + TWB2_Batch + PC1 + PC2 + PC3 + PC4 + PC5 + PC6 + PC7 + PC8 + PC9 + PC10 + AGE * SEX
ARTHRITIS_Degenerative	m.16234.C.T	-0.0511061	0.048242	-1.05937	0.289431	0.950178	0.864451	1.04441	logistic	100713	3870	97319	ARTHRITIS_Degenerative ~ m.16234.C.T + AGE + SEX + TWB2_Batch + PC1 + PC2 + PC3 + PC4 + PC5 + PC6 + PC7 + PC8 + PC9 + PC10 + AGE * SEX
DIABETES	m.7600.G.A	-0.0783322	0.0739422	-1.05937	0.289431	0.924657	0.799908	1.06886	logistic	100525	5355	96047	DIABETES ~ m.7600.G.A + AGE + SEX + TWB2_Batch + PC1 + PC2 + PC3 + PC4 + PC5 + PC6 + PC7 + PC8 + PC9 + PC10 + AGE * SEX
MYOPIA_1000	m.9545.A.G	-0.534772	0.504807	-1.05936	0.289437	0.585803	0.217796	1.57562	logistic	5628	125	5537	MYOPIA_1000 ~ m.9545.A.G + AGE + SEX + TWB2_Batch + PC1 + PC2 + PC3 + PC4 + PC5 + PC6 + PC7 + PC8 + PC9 + PC10 + AGE * SEX
PARKISON	m.14783.T.C	-0.0934531	0.0882177	-1.05935	0.289442	0.910781	0.766163	1.0827	logistic	101393	130	101263	PARKISON ~ m.14783.T.C + AGE + SEX + TWB2_Batch + PC1 + PC2 + PC3 + PC4 + PC5 + PC6 + PC7 + PC8 + PC9 + PC10 + AGE * SEX
HEMICRANIA	m.3290.T.C	0.0840265	0.079326	1.05926	0.289483	1.08766	0.931041	1.27062	logistic	101390	3010	98383	HEMICRANIA ~ m.3290.T.C + AGE + SEX + TWB2_Batch + PC1 + PC2 + PC3 + PC4 + PC5 + PC6 + PC7 + PC8 + PC9 + PC10 + AGE * SEX
VALVE_HEART_DIS	m.5442.T.C	0.0359663	0.0339554	1.05922	0.289498	1.03662	0.969877	1.10796	logistic	101015	4501	96514	VALVE_HEART_DIS ~ m.5442.T.C + AGE + SEX + TWB2_Batch + PC1 + PC2 + PC3 + PC4 + PC5 + PC6 + PC7 + PC8 + PC9 + PC10 + AGE * SEX
CERVICAL_POLYP	m.12666.A.C	-0.107989	0.101979	-1.05893	0.289632	0.897638	0.735013	1.09624	logistic	65733	2134	63671	CERVICAL_POLYP ~ m.12666.A.C + AGE + TWB2_Batch + PC1 + PC2 + PC3 + PC4 + PC5 + PC6 + PC7 + PC8 + PC9 + PC10	[Note: Column(s) dropped due to lack of variability in subset: SEX]
SCHIZOPHRENIA	m.3316.G.A	-0.240102	0.226753	-1.05887	0.289658	0.786548	0.504323	1.22671	logistic	101088	195	100903	SCHIZOPHRENIA ~ m.3316.G.A + AGE + SEX + TWB2_Batch + PC1 + PC2 + PC3 + PC4 + PC5 + PC6 + PC7 + PC8 + PC9 + PC10 + AGE * SEX
APOPLEXIA	m.4824.A.G	0.085167	0.0804342	1.05884	0.289672	1.0889	0.930081	1.27484	logistic	101015	672	100343	APOPLEXIA ~ m.4824.A.G + AGE + SEX + TWB2_Batch + PC1 + PC2 + PC3 + PC4 + PC5 + PC6 + PC7 + PC8 + PC9 + PC10 + AGE * SEX
LIVER_GALL_STONE	m.8829.C.T	-0.0628647	0.0593723	-1.05882	0.289681	0.939071	0.83591	1.05496	logistic	100995	4588	96407	LIVER_GALL_STONE ~ m.8829.C.T + AGE + SEX + TWB2_Batch + PC1 + PC2 + PC3 + PC4 + PC5 + PC6 + PC7 + PC8 + PC9 + PC10 + AGE * SEX
ARTHRITIS_Degenerative	m.4883.C.T	0.0226413	0.0213841	1.05879	0.289696	1.0229	0.980913	1.06668	logistic	100589	3870	97319	ARTHRITIS_Degenerative ~ m.4883.C.T + AGE + SEX + TWB2_Batch + PC1 + PC2 + PC3 + PC4 + PC5 + PC6 + PC7 + PC8 + PC9 + PC10 + AGE * SEX
DIABETES_Type2	m.16126.T.C	-0.050704	0.047892	-1.05871	0.28973	0.95056	0.865392	1.04411	logistic	101150	5171	96231	DIABETES_Type2 ~ m.16126.T.C + AGE + SEX + TWB2_Batch + PC1 + PC2 + PC3 + PC4 + PC5 + PC6 + PC7 + PC8 + PC9 + PC10 + AGE * SEX
VALVE_HEART_DIS	m.7684.T.C	-0.0298393	0.0281876	-1.0586	0.289783	0.970601	0.918432	1.02573	logistic	100995	4501	96514	VALVE_HEART_DIS ~ m.7684.T.C + AGE + SEX + TWB2_Batch + PC1 + PC2 + PC3 + PC4 + PC5 + PC6 + PC7 + PC8 + PC9 + PC10 + AGE * SEX
PARKISON	m.14470.T.C	-0.269329	0.254455	-1.05845	0.289848	0.763892	0.463911	1.25785	logistic	101384	130	101263	PARKISON ~ m.14470.T.C + AGE + SEX + TWB2_Batch + PC1 + PC2 + PC3 + PC4 + PC5 + PC6 + PC7 + PC8 + PC9 + PC10 + AGE * SEX
FLOATERS	m.3290.T.C	-0.0496517	0.0469207	-1.0582	0.289962	0.951561	0.867954	1.04322	logistic	101730	12356	89377	FLOATERS ~ m.3290.T.C + AGE + SEX + TWB2_Batch + PC1 + PC2 + PC3 + PC4 + PC5 + PC6 + PC7 + PC8 + PC9 + PC10 + AGE * SEX
CATARACT	m.8200.T.C	0.065936	0.0623211	1.05801	0.290053	1.06816	0.945338	1.20694	logistic	100940	9143	92590	CATARACT ~ m.8200.T.C + AGE + SEX + TWB2_Batch + PC1 + PC2 + PC3 + PC4 + PC5 + PC6 + PC7 + PC8 + PC9 + PC10 + AGE * SEX
KIDNEY_STONE	m.456.C.T	0.0397345	0.037565	1.05775	0.290168	1.04053	0.966675	1.12004	logistic	100969	6248	94747	KIDNEY_STONE ~ m.456.C.T + AGE + SEX + TWB2_Batch + PC1 + PC2 + PC3 + PC4 + PC5 + PC6 + PC7 + PC8 + PC9 + PC10 + AGE * SEX
DIABETES_Gestational	m.16126.T.C	-0.376485	0.355955	-1.05767	0.290204	0.68627	0.341586	1.37876	logistic	66690	169	66687	DIABETES_Gestational ~ m.16126.T.C + AGE + TWB2_Batch + PC1 + PC2 + PC3 + PC4 + PC5 + PC6 + PC7 + PC8 + PC9 + PC10	[Note: Column(s) dropped due to lack of variability in subset: SEX]
PARKISON	m.9540.T.C	-0.0933012	0.0882176	-1.05763	0.290226	0.910919	0.76628	1.08286	logistic	101381	130	101263	PARKISON ~ m.9540.T.C + AGE + SEX + TWB2_Batch + PC1 + PC2 + PC3 + PC4 + PC5 + PC6 + PC7 + PC8 + PC9 + PC10 + AGE * SEX
VERTIGO	m.5231.G.A	0.0317491	0.0300325	1.05716	0.290439	1.03226	0.97325	1.09485	logistic	100993	6417	94578	VERTIGO ~ m.5231.G.A + AGE + SEX + TWB2_Batch + PC1 + PC2 + PC3 + PC4 + PC5 + PC6 + PC7 + PC8 + PC9 + PC10 + AGE * SEX
MANIC_DEPRESSION	m.4491.G.A	-0.13049	0.123451	-1.05702	0.290501	0.877665	0.689042	1.11792	logistic	101087	706	100392	MANIC_DEPRESSION ~ m.4491.G.A + AGE + SEX + TWB2_Batch + PC1 + PC2 + PC3 + PC4 + PC5 + PC6 + PC7 + PC8 + PC9 + PC10 + AGE * SEX
MYOMA	m.15724.A.G	0.0282732	0.0267516	1.05688	0.290567	1.02868	0.97613	1.08405	logistic	65805	14290	51515	MYOMA ~ m.15724.A.G + AGE + TWB2_Batch + PC1 + PC2 + PC3 + PC4 + PC5 + PC6 + PC7 + PC8 + PC9 + PC10	[Note: Column(s) dropped due to lack of variability in subset: SEX]
CERVICAL_POLYP	m.4048.G.A	0.0413015	0.0390817	1.0568	0.290604	1.04217	0.965317	1.12513	logistic	65801	2134	63671	CERVICAL_POLYP ~ m.4048.G.A + AGE + TWB2_Batch + PC1 + PC2 + PC3 + PC4 + PC5 + PC6 + PC7 + PC8 + PC9 + PC10	[Note: Column(s) dropped due to lack of variability in subset: SEX]
PARKISON	m.8701.A.G	-0.0932032	0.0882188	-1.0565	0.29074	0.911008	0.766353	1.08297	logistic	101346	130	101263	PARKISON ~ m.8701.A.G + AGE + SEX + TWB2_Batch + PC1 + PC2 + PC3 + PC4 + PC5 + PC6 + PC7 + PC8 + PC9 + PC10 + AGE * SEX
ARTHRITIS_AnkylosingSpondylitis	m.12811.T.C	0.139039	0.131632	1.05627	0.290845	1.14917	0.887844	1.48741	logistic	101186	171	101018	ARTHRITIS_AnkylosingSpondylitis ~ m.12811.T.C + AGE + SEX + TWB2_Batch + PC1 + PC2 + PC3 + PC4 + PC5 + PC6 + PC7 + PC8 + PC9 + PC10 + AGE * SEX
RENTINAL_DETACHMENT	m.9128.T.C	-0.122847	0.116303	-1.05627	0.290845	0.884399	0.704125	1.11083	logistic	101344	1352	100381	RENTINAL_DETACHMENT ~ m.9128.T.C + AGE + SEX + TWB2_Batch + PC1 + PC2 + PC3 + PC4 + PC5 + PC6 + PC7 + PC8 + PC9 + PC10 + AGE * SEX
MYOPIA_600	m.15301.G.A	-0.0396122	0.0375036	-1.05622	0.290867	0.961162	0.893044	1.03448	logistic	5662	867	4795	MYOPIA_600 ~ m.15301.G.A + AGE + SEX + TWB2_Batch + PC1 + PC2 + PC3 + PC4 + PC5 + PC6 + PC7 + PC8 + PC9 + PC10 + AGE * SEX
ASTHMA	m.499.G.A	-0.0483712	0.0458002	-1.05613	0.290907	0.95278	0.870977	1.04227	logistic	101047	3823	97523	ASTHMA ~ m.499.G.A + AGE + SEX + TWB2_Batch + PC1 + PC2 + PC3 + PC4 + PC5 + PC6 + PC7 + PC8 + PC9 + PC10 + AGE * SEX
GASTROESOPHAGEA_REFLUX	m.2835.C.T	-0.0265025	0.0250989	-1.05592	0.291003	0.973846	0.927098	1.02295	logistic	101302	14725	86577	GASTROESOPHAGEA_REFLUX ~ m.2835.C.T + AGE + SEX + TWB2_Batch + PC1 + PC2 + PC3 + PC4 + PC5 + PC6 + PC7 + PC8 + PC9 + PC10 + AGE * SEX
GASTROESOPHAGEA_REFLUX	m.3970.C.T	0.0117992	0.0111748	1.05588	0.291025	1.01187	0.989948	1.03428	logistic	101088	14725	86577	GASTROESOPHAGEA_REFLUX ~ m.3970.C.T + AGE + SEX + TWB2_Batch + PC1 + PC2 + PC3 + PC4 + PC5 + PC6 + PC7 + PC8 + PC9 + PC10 + AGE * SEX
LIVER_GALL_STONE	m.1598.G.A	-0.0639033	0.0605605	-1.0552	0.291335	0.938096	0.8331	1.05632	logistic	100926	4588	96407	LIVER_GALL_STONE ~ m.1598.G.A + AGE + SEX + TWB2_Batch + PC1 + PC2 + PC3 + PC4 + PC5 + PC6 + PC7 + PC8 + PC9 + PC10 + AGE * SEX
LIVER_GALL_STONE	m.16129.G.A	-0.0187534	0.0177726	-1.05518	0.291341	0.981421	0.947823	1.01621	logistic	98344	4588	96407	LIVER_GALL_STONE ~ m.16129.G.A + AGE + SEX + TWB2_Batch + PC1 + PC2 + PC3 + PC4 + PC5 + PC6 + PC7 + PC8 + PC9 + PC10 + AGE * SEX
KIDNEY_STONE	m.750.A.G	-0.0389804	0.036942	-1.05518	0.291345	0.96177	0.894593	1.03399	logistic	100993	6248	94747	KIDNEY_STONE ~ m.750.A.G + AGE + SEX + TWB2_Batch + PC1 + PC2 + PC3 + PC4 + PC5 + PC6 + PC7 + PC8 + PC9 + PC10 + AGE * SEX
OSTEOPOROSIS	m.16227.A.G	-0.109811	0.104076	-1.05511	0.291377	0.896004	0.730666	1.09875	logistic	101121	3630	97559	OSTEOPOROSIS ~ m.16227.A.G + AGE + SEX + TWB2_Batch + PC1 + PC2 + PC3 + PC4 + PC5 + PC6 + PC7 + PC8 + PC9 + PC10 + AGE * SEX
KIDNEY_STONE	m.12666.A.C	0.056496	0.0535559	1.0549	0.291472	1.05812	0.952683	1.17523	logistic	100879	6248	94747	KIDNEY_STONE ~ m.12666.A.C + AGE + SEX + TWB2_Batch + PC1 + PC2 + PC3 + PC4 + PC5 + PC6 + PC7 + PC8 + PC9 + PC10 + AGE * SEX
RENTINAL_DETACHMENT	m.4883.C.T	0.0366469	0.0347486	1.05463	0.291594	1.03733	0.969029	1.11044	logistic	101129	1352	100381	RENTINAL_DETACHMENT ~ m.4883.C.T + AGE + SEX + TWB2_Batch + PC1 + PC2 + PC3 + PC4 + PC5 + PC6 + PC7 + PC8 + PC9 + PC10 + AGE * SEX
EMPHYSEMA_BRONCHITIS	m.15024.G.A	-0.16824	0.159551	-1.05446	0.291671	0.845151	0.61819	1.15544	logistic	101175	1107	100238	EMPHYSEMA_BRONCHITIS ~ m.15024.G.A + AGE + SEX + TWB2_Batch + PC1 + PC2 + PC3 + PC4 + PC5 + PC6 + PC7 + PC8 + PC9 + PC10 + AGE * SEX
DEPRESSION	m.16111.C.T	0.0522396	0.0495422	1.05445	0.291678	1.05363	0.956128	1.16107	logistic	100959	3812	97286	DEPRESSION ~ m.16111.C.T + AGE + SEX + TWB2_Batch + PC1 + PC2 + PC3 + PC4 + PC5 + PC6 + PC7 + PC8 + PC9 + PC10 + AGE * SEX
RENAL_FAILURE	m.3483.G.A	-0.529418	0.502244	-1.05411	0.291834	0.588947	0.220069	1.57614	logistic	100990	124	100871	RENAL_FAILURE ~ m.3483.G.A + AGE + SEX + TWB2_Batch + PC1 + PC2 + PC3 + PC4 + PC5 + PC6 + PC7 + PC8 + PC9 + PC10 + AGE * SEX
OVARIAN_CYST	m.5894.A.G	-0.072187	0.0684846	-1.05406	0.291855	0.930357	0.813494	1.06401	logistic	65624	3735	62070	OVARIAN_CYST ~ m.5894.A.G + AGE + TWB2_Batch + PC1 + PC2 + PC3 + PC4 + PC5 + PC6 + PC7 + PC8 + PC9 + PC10	[Note: Column(s) dropped due to lack of variability in subset: SEX]
IRRITABLE_BOWEL_SND	m.9296.C.T	0.0787993	0.0747821	1.05372	0.292011	1.08199	0.934472	1.25279	logistic	101235	2583	98719	IRRITABLE_BOWEL_SND ~ m.9296.C.T + AGE + SEX + TWB2_Batch + PC1 + PC2 + PC3 + PC4 + PC5 + PC6 + PC7 + PC8 + PC9 + PC10 + AGE * SEX
DEPRESSION	m.11215.C.T	-0.068186	0.0647132	-1.05366	0.292037	0.934087	0.822815	1.06041	logistic	101087	3812	97286	DEPRESSION ~ m.11215.C.T + AGE + SEX + TWB2_Batch + PC1 + PC2 + PC3 + PC4 + PC5 + PC6 + PC7 + PC8 + PC9 + PC10 + AGE * SEX
DIABETES_Type2	m.14979.T.C	-0.037962	0.0360338	-1.05351	0.292107	0.962749	0.8971	1.0332	logistic	101368	5171	96231	DIABETES_Type2 ~ m.14979.T.C + AGE + SEX + TWB2_Batch + PC1 + PC2 + PC3 + PC4 + PC5 + PC6 + PC7 + PC8 + PC9 + PC10 + AGE * SEX
CONGENITAL_HEART_DIS	m.15217.G.A	-0.527914	0.501129	-1.05345	0.292135	0.589834	0.220882	1.57507	logistic	100198	220	100795	CONGENITAL_HEART_DIS ~ m.15217.G.A + AGE + SEX + TWB2_Batch + PC1 + PC2 + PC3 + PC4 + PC5 + PC6 + PC7 + PC8 + PC9 + PC10 + AGE * SEX
VERTIGO	m.11151.C.T	-0.0826833	0.0784887	-1.05344	0.292138	0.920643	0.789369	1.07375	logistic	100990	6417	94578	VERTIGO ~ m.11151.C.T + AGE + SEX + TWB2_Batch + PC1 + PC2 + PC3 + PC4 + PC5 + PC6 + PC7 + PC8 + PC9 + PC10 + AGE * SEX
APOPLEXIA	m.16256.C.T	-0.306369	0.290835	-1.05341	0.292153	0.736115	0.416277	1.3017	logistic	100906	672	100343	APOPLEXIA ~ m.16256.C.T + AGE + SEX + TWB2_Batch + PC1 + PC2 + PC3 + PC4 + PC5 + PC6 + PC7 + PC8 + PC9 + PC10 + AGE * SEX
RENAL_FAILURE	m.10397.A.G	0.16664	0.158209	1.05329	0.292206	1.18133	0.866365	1.6108	logistic	100993	124	100871	RENAL_FAILURE ~ m.10397.A.G + AGE + SEX + TWB2_Batch + PC1 + PC2 + PC3 + PC4 + PC5 + PC6 + PC7 + PC8 + PC9 + PC10 + AGE * SEX
MYOPIA_600	m.8473.T.C	-0.10201	0.0968491	-1.05329	0.29221	0.903021	0.746892	1.09179	logistic	5647	867	4795	MYOPIA_600 ~ m.8473.T.C + AGE + SEX + TWB2_Batch + PC1 + PC2 + PC3 + PC4 + PC5 + PC6 + PC7 + PC8 + PC9 + PC10 + AGE * SEX
MYOMA	m.16092.T.C	-0.0253919	0.0241148	-1.05296	0.292358	0.974928	0.92992	1.02211	logistic	65502	14290	51515	MYOMA ~ m.16092.T.C + AGE + TWB2_Batch + PC1 + PC2 + PC3 + PC4 + PC5 + PC6 + PC7 + PC8 + PC9 + PC10	[Note: Column(s) dropped due to lack of variability in subset: SEX]
CATARACT	m.16192.C.T	-0.0286667	0.0272278	-1.05285	0.292412	0.97174	0.921241	1.02501	logistic	101562	9143	92590	CATARACT ~ m.16192.C.T + AGE + SEX + TWB2_Batch + PC1 + PC2 + PC3 + PC4 + PC5 + PC6 + PC7 + PC8 + PC9 + PC10 + AGE * SEX
ARMD	m.3434.A.G	0.245487	0.233183	1.05276	0.29245	1.27824	0.809327	2.01885	logistic	6311	716	5616	ARMD ~ m.3434.A.G + AGE + SEX + TWB2_Batch + PC1 + PC2 + PC3 + PC4 + PC5 + PC6 + PC7 + PC8 + PC9 + PC10 + AGE * SEX
SEVERE_DYSMENORRHEA	m.8701.A.G	0.020432	0.0194095	1.05268	0.292487	1.02064	0.982544	1.06022	logistic	65772	2782	63023	SEVERE_DYSMENORRHEA ~ m.8701.A.G + AGE + TWB2_Batch + PC1 + PC2 + PC3 + PC4 + PC5 + PC6 + PC7 + PC8 + PC9 + PC10	[Note: Column(s) dropped due to lack of variability in subset: SEX]
KIDNEY_STONE	m.15217.G.A	0.058858	0.0559191	1.05256	0.292545	1.06062	0.950522	1.18348	logistic	100180	6248	94747	KIDNEY_STONE ~ m.15217.G.A + AGE + SEX + TWB2_Batch + PC1 + PC2 + PC3 + PC4 + PC5 + PC6 + PC7 + PC8 + PC9 + PC10 + AGE * SEX
ARRHYTHMIA	m.16261.C.T	0.0258857	0.0245969	1.0524	0.292618	1.02622	0.977923	1.07691	logistic	100163	4572	96443	ARRHYTHMIA ~ m.16261.C.T + AGE + SEX + TWB2_Batch + PC1 + PC2 + PC3 + PC4 + PC5 + PC6 + PC7 + PC8 + PC9 + PC10 + AGE * SEX
MYOPIA_600	m.8270.CACCCCCTCT.C	-0.0489571	0.0465221	-1.05234	0.292644	0.952222	0.869236	1.04313	logistic	5642	867	4795	MYOPIA_600 ~ m.8270.CACCCCCTCT.C + AGE + SEX + TWB2_Batch + PC1 + PC2 + PC3 + PC4 + PC5 + PC6 + PC7 + PC8 + PC9 + PC10 + AGE * SEX
ENDOMETRIOSIS	m.15071.T.C	-0.0545599	0.0518514	-1.05224	0.292691	0.946902	0.855398	1.04819	logistic	65805	4953	60852	ENDOMETRIOSIS ~ m.15071.T.C + AGE + TWB2_Batch + PC1 + PC2 + PC3 + PC4 + PC5 + PC6 + PC7 + PC8 + PC9 + PC10	[Note: Column(s) dropped due to lack of variability in subset: SEX]
MYOPIA_1000	m.207.G.A	-0.310645	0.29523	-1.05221	0.292702	0.732974	0.410945	1.30736	logistic	5618	125	5537	MYOPIA_1000 ~ m.207.G.A + AGE + SEX + TWB2_Batch + PC1 + PC2 + PC3 + PC4 + PC5 + PC6 + PC7 + PC8 + PC9 + PC10 + AGE * SEX
ALLERGIC	m.15553.G.A	-0.0494106	0.0469632	-1.05211	0.292747	0.95179	0.868091	1.04356	logistic	101281	9483	91798	ALLERGIC ~ m.15553.G.A + AGE + SEX + TWB2_Batch + PC1 + PC2 + PC3 + PC4 + PC5 + PC6 + PC7 + PC8 + PC9 + PC10 + AGE * SEX
CORONARY_ARTERY_DIS	m.1382.A.C	-0.127168	0.120888	-1.05194	0.292825	0.880586	0.694816	1.11602	logistic	101007	1309	99706	CORONARY_ARTERY_DIS ~ m.1382.A.C + AGE + SEX + TWB2_Batch + PC1 + PC2 + PC3 + PC4 + PC5 + PC6 + PC7 + PC8 + PC9 + PC10 + AGE * SEX
ENDOMETRIOSIS	m.5460.G.A	-0.0283958	0.0269944	-1.05191	0.292839	0.972004	0.921913	1.02482	logistic	65804	4953	60852	ENDOMETRIOSIS ~ m.5460.G.A + AGE + TWB2_Batch + PC1 + PC2 + PC3 + PC4 + PC5 + PC6 + PC7 + PC8 + PC9 + PC10	[Note: Column(s) dropped due to lack of variability in subset: SEX]
ASTHMA	m.15109.T.C	0.0712305	0.067716	1.0519	0.292845	1.07383	0.94036	1.22624	logistic	101344	3823	97523	ASTHMA ~ m.15109.T.C + AGE + SEX + TWB2_Batch + PC1 + PC2 + PC3 + PC4 + PC5 + PC6 + PC7 + PC8 + PC9 + PC10 + AGE * SEX
CERVICAL_POLYP	m.3111.A.T	-0.107244	0.10198	-1.05161	0.292977	0.898307	0.735559	1.09706	logistic	65782	2134	63671	CERVICAL_POLYP ~ m.3111.A.T + AGE + TWB2_Batch + PC1 + PC2 + PC3 + PC4 + PC5 + PC6 + PC7 + PC8 + PC9 + PC10	[Note: Column(s) dropped due to lack of variability in subset: SEX]
DIABETES_Type2	m.16497.A.G	0.0827375	0.0787028	1.05126	0.293137	1.08626	0.930978	1.26743	logistic	101363	5171	96231	DIABETES_Type2 ~ m.16497.A.G + AGE + SEX + TWB2_Batch + PC1 + PC2 + PC3 + PC4 + PC5 + PC6 + PC7 + PC8 + PC9 + PC10 + AGE * SEX
MANIC_DEPRESSION	m.15236.A.G	0.126304	0.12015	1.05122	0.293159	1.13463	0.89656	1.43591	logistic	100661	706	100392	MANIC_DEPRESSION ~ m.15236.A.G + AGE + SEX + TWB2_Batch + PC1 + PC2 + PC3 + PC4 + PC5 + PC6 + PC7 + PC8 + PC9 + PC10 + AGE * SEX
ARRHYTHMIA	m.13104.A.G	-0.0764313	0.072736	-1.0508	0.293348	0.926417	0.803327	1.06837	logistic	100979	4572	96443	ARRHYTHMIA ~ m.13104.A.G + AGE + SEX + TWB2_Batch + PC1 + PC2 + PC3 + PC4 + PC5 + PC6 + PC7 + PC8 + PC9 + PC10 + AGE * SEX
CORONARY_ARTERY_DIS	m.8793.T.C	0.0952528	0.0906533	1.05074	0.293379	1.09994	0.920878	1.31381	logistic	101014	1309	99706	CORONARY_ARTERY_DIS ~ m.8793.T.C + AGE + SEX + TWB2_Batch + PC1 + PC2 + PC3 + PC4 + PC5 + PC6 + PC7 + PC8 + PC9 + PC10 + AGE * SEX
ARTHRITIS_Rheumatoid	m.195.T.C	-0.109596	0.104312	-1.05066	0.293417	0.896196	0.730484	1.0995	logistic	98932	719	100470	ARTHRITIS_Rheumatoid ~ m.195.T.C + AGE + SEX + TWB2_Batch + PC1 + PC2 + PC3 + PC4 + PC5 + PC6 + PC7 + PC8 + PC9 + PC10 + AGE * SEX
PARKISON	m.12549.C.T	-0.528248	0.502822	-1.05057	0.293457	0.589637	0.220077	1.57978	logistic	101335	130	101263	PARKISON ~ m.12549.C.T + AGE + SEX + TWB2_Batch + PC1 + PC2 + PC3 + PC4 + PC5 + PC6 + PC7 + PC8 + PC9 + PC10 + AGE * SEX
EPILEPSY	m.5178.C.A	0.0677208	0.0644629	1.05054	0.29347	1.07007	0.943059	1.21418	logistic	101379	377	101016	EPILEPSY ~ m.5178.C.A + AGE + SEX + TWB2_Batch + PC1 + PC2 + PC3 + PC4 + PC5 + PC6 + PC7 + PC8 + PC9 + PC10 + AGE * SEX
HEMICRANIA	m.16300.A.G	-0.0859262	0.0818082	-1.05034	0.293563	0.917662	0.781711	1.07726	logistic	101181	3010	98383	HEMICRANIA ~ m.16300.A.G + AGE + SEX + TWB2_Batch + PC1 + PC2 + PC3 + PC4 + PC5 + PC6 + PC7 + PC8 + PC9 + PC10 + AGE * SEX
MYOPIA_600	m.3206.C.T	-0.101691	0.0968515	-1.04996	0.293735	0.903309	0.747127	1.09214	logistic	5656	867	4795	MYOPIA_600 ~ m.3206.C.T + AGE + SEX + TWB2_Batch + PC1 + PC2 + PC3 + PC4 + PC5 + PC6 + PC7 + PC8 + PC9 + PC10 + AGE * SEX
GOUT	m.16172.T.C	-0.0274281	0.0261249	-1.04988	0.293772	0.972945	0.924379	1.02406	logistic	97428	3658	97531	GOUT ~ m.16172.T.C + AGE + SEX + TWB2_Batch + PC1 + PC2 + PC3 + PC4 + PC5 + PC6 + PC7 + PC8 + PC9 + PC10 + AGE * SEX
SEVERE_DYSMENORRHEA	m.5821.G.A	0.0686122	0.0653665	1.04965	0.293878	1.07102	0.94223	1.21742	logistic	65716	2782	63023	SEVERE_DYSMENORRHEA ~ m.5821.G.A + AGE + TWB2_Batch + PC1 + PC2 + PC3 + PC4 + PC5 + PC6 + PC7 + PC8 + PC9 + PC10	[Note: Column(s) dropped due to lack of variability in subset: SEX]
KIDNEY_STONE	m.15470.T.C	0.0562119	0.053553	1.04965	0.293879	1.05782	0.952417	1.17489	logistic	100995	6248	94747	KIDNEY_STONE ~ m.15470.T.C + AGE + SEX + TWB2_Batch + PC1 + PC2 + PC3 + PC4 + PC5 + PC6 + PC7 + PC8 + PC9 + PC10 + AGE * SEX
DIABETES	m.15223.C.T	-0.0574573	0.0547455	-1.04953	0.293932	0.944162	0.848099	1.05111	logistic	101288	5355	96047	DIABETES ~ m.15223.C.T + AGE + SEX + TWB2_Batch + PC1 + PC2 + PC3 + PC4 + PC5 + PC6 + PC7 + PC8 + PC9 + PC10 + AGE * SEX
SEVERE_DYSMENORRHEA	m.9540.T.C	0.0203687	0.0194092	1.04944	0.293977	1.02058	0.982482	1.06015	logistic	65798	2782	63023	SEVERE_DYSMENORRHEA ~ m.9540.T.C + AGE + TWB2_Batch + PC1 + PC2 + PC3 + PC4 + PC5 + PC6 + PC7 + PC8 + PC9 + PC10	[Note: Column(s) dropped due to lack of variability in subset: SEX]
DIABETES	m.8563.A.G	-0.0520933	0.0496446	-1.04932	0.294029	0.94924	0.861227	1.04625	logistic	101326	5355	96047	DIABETES ~ m.8563.A.G + AGE + SEX + TWB2_Batch + PC1 + PC2 + PC3 + PC4 + PC5 + PC6 + PC7 + PC8 + PC9 + PC10 + AGE * SEX
LIVER_GALL_STONE	m.8794.C.T	0.0367209	0.0350015	1.04912	0.294121	1.0374	0.968621	1.11107	logistic	100860	4588	96407	LIVER_GALL_STONE ~ m.8794.C.T + AGE + SEX + TWB2_Batch + PC1 + PC2 + PC3 + PC4 + PC5 + PC6 + PC7 + PC8 + PC9 + PC10 + AGE * SEX
PARKISON	m.13269.A.G	-0.526993	0.5024	-1.04895	0.294201	0.590378	0.220535	1.58045	logistic	101236	130	101263	PARKISON ~ m.13269.A.G + AGE + SEX + TWB2_Batch + PC1 + PC2 + PC3 + PC4 + PC5 + PC6 + PC7 + PC8 + PC9 + PC10 + AGE * SEX
CATARACT	m.8772.T.C	-0.0486699	0.0464033	-1.04885	0.294249	0.952495	0.869688	1.04319	logistic	101629	9143	92590	CATARACT ~ m.8772.T.C + AGE + SEX + TWB2_Batch + PC1 + PC2 + PC3 + PC4 + PC5 + PC6 + PC7 + PC8 + PC9 + PC10 + AGE * SEX
DIABETES_Type2	m.12705.C.T	-0.0155925	0.0148722	-1.04843	0.294441	0.984528	0.956244	1.01365	logistic	101399	5171	96231	DIABETES_Type2 ~ m.12705.C.T + AGE + SEX + TWB2_Batch + PC1 + PC2 + PC3 + PC4 + PC5 + PC6 + PC7 + PC8 + PC9 + PC10 + AGE * SEX
KIDNEY_STONE	m.6962.G.A	-0.0234251	0.0223444	-1.04836	0.294471	0.976847	0.934989	1.02058	logistic	100995	6248	94747	KIDNEY_STONE ~ m.6962.G.A + AGE + SEX + TWB2_Batch + PC1 + PC2 + PC3 + PC4 + PC5 + PC6 + PC7 + PC8 + PC9 + PC10 + AGE * SEX
RENTINAL_DETACHMENT	m.15024.G.A	-0.146945	0.140212	-1.04802	0.294629	0.863342	0.655892	1.13641	logistic	101562	1352	100381	RENTINAL_DETACHMENT ~ m.15024.G.A + AGE + SEX + TWB2_Batch + PC1 + PC2 + PC3 + PC4 + PC5 + PC6 + PC7 + PC8 + PC9 + PC10 + AGE * SEX
CERVICAL_POLYP	m.2835.C.T	0.0608582	0.0580698	1.04802	0.29463	1.06275	0.948419	1.19086	logistic	65805	2134	63671	CERVICAL_POLYP ~ m.2835.C.T + AGE + TWB2_Batch + PC1 + PC2 + PC3 + PC4 + PC5 + PC6 + PC7 + PC8 + PC9 + PC10	[Note: Column(s) dropped due to lack of variability in subset: SEX]
IRRITABLE_BOWEL_SND	m.15043.G.A	-0.0209013	0.0199442	-1.04799	0.294644	0.979316	0.941772	1.01836	logistic	101289	2583	98719	IRRITABLE_BOWEL_SND ~ m.15043.G.A + AGE + SEX + TWB2_Batch + PC1 + PC2 + PC3 + PC4 + PC5 + PC6 + PC7 + PC8 + PC9 + PC10 + AGE * SEX
HYPERLIPIDEMIA	m.15553.G.A	-0.0556549	0.0531134	-1.04785	0.294707	0.945865	0.852351	1.04964	logistic	101015	7698	93317	HYPERLIPIDEMIA ~ m.15553.G.A + AGE + SEX + TWB2_Batch + PC1 + PC2 + PC3 + PC4 + PC5 + PC6 + PC7 + PC8 + PC9 + PC10 + AGE * SEX
GLAUCOMA	m.16157.T.C	-0.153357	0.146356	-1.04783	0.294716	0.857824	0.643899	1.14282	logistic	101698	1445	100288	GLAUCOMA ~ m.16157.T.C + AGE + SEX + TWB2_Batch + PC1 + PC2 + PC3 + PC4 + PC5 + PC6 + PC7 + PC8 + PC9 + PC10 + AGE * SEX
SCHIZOPHRENIA	m.1107.T.C	0.141133	0.1347	1.04776	0.294749	1.15158	0.884371	1.49952	logistic	100909	195	100903	SCHIZOPHRENIA ~ m.1107.T.C + AGE + SEX + TWB2_Batch + PC1 + PC2 + PC3 + PC4 + PC5 + PC6 + PC7 + PC8 + PC9 + PC10 + AGE * SEX
ARMD	m.12372.G.A	0.15614	0.149031	1.0477	0.294777	1.16899	0.872877	1.56555	logistic	6324	716	5616	ARMD ~ m.12372.G.A + AGE + SEX + TWB2_Batch + PC1 + PC2 + PC3 + PC4 + PC5 + PC6 + PC7 + PC8 + PC9 + PC10 + AGE * SEX
BLIND	m.14318.T.C	-0.305164	0.291324	-1.04751	0.294866	0.737003	0.41638	1.30451	logistic	101582	181	101552	BLIND ~ m.14318.T.C + AGE + SEX + TWB2_Batch + PC1 + PC2 + PC3 + PC4 + PC5 + PC6 + PC7 + PC8 + PC9 + PC10 + AGE * SEX
ALLERGIC	m.513.GCACA.G	-0.039935	0.0381258	-1.04745	0.29489	0.960852	0.891668	1.0354	logistic	101182	9483	91798	ALLERGIC ~ m.513.GCACA.G + AGE + SEX + TWB2_Batch + PC1 + PC2 + PC3 + PC4 + PC5 + PC6 + PC7 + PC8 + PC9 + PC10 + AGE * SEX
CARDIOMYOPATHY	m.6962.G.A	-0.0655415	0.0625723	-1.04745	0.294891	0.93656	0.828463	1.05876	logistic	101015	791	100224	CARDIOMYOPATHY ~ m.6962.G.A + AGE + SEX + TWB2_Batch + PC1 + PC2 + PC3 + PC4 + PC5 + PC6 + PC7 + PC8 + PC9 + PC10 + AGE * SEX
FLOATERS	m.15508.C.T	-0.0389076	0.0371484	-1.04736	0.294936	0.96184	0.894296	1.03448	logistic	101615	12356	89377	FLOATERS ~ m.15508.C.T + AGE + SEX + TWB2_Batch + PC1 + PC2 + PC3 + PC4 + PC5 + PC6 + PC7 + PC8 + PC9 + PC10 + AGE * SEX
ARTHRITIS_Degenerative	m.14668.C.T	0.0268352	0.0256428	1.0465	0.295331	1.0272	0.976847	1.08014	logistic	100806	3870	97319	ARTHRITIS_Degenerative ~ m.14668.C.T + AGE + SEX + TWB2_Batch + PC1 + PC2 + PC3 + PC4 + PC5 + PC6 + PC7 + PC8 + PC9 + PC10 + AGE * SEX
SEVERE_DYSMENORRHEA	m.1719.G.A	-0.0746794	0.0713677	-1.0464	0.295375	0.928041	0.806896	1.06737	logistic	65586	2782	63023	SEVERE_DYSMENORRHEA ~ m.1719.G.A + AGE + TWB2_Batch + PC1 + PC2 + PC3 + PC4 + PC5 + PC6 + PC7 + PC8 + PC9 + PC10	[Note: Column(s) dropped due to lack of variability in subset: SEX]
CERVICAL_POLYP	m.13104.A.G	0.0936501	0.0894992	1.04638	0.295386	1.09818	0.921485	1.30874	logistic	65781	2134	63671	CERVICAL_POLYP ~ m.13104.A.G + AGE + TWB2_Batch + PC1 + PC2 + PC3 + PC4 + PC5 + PC6 + PC7 + PC8 + PC9 + PC10	[Note: Column(s) dropped due to lack of variability in subset: SEX]
HYPERTENSION	m.1541.T.C	-0.0514067	0.0491316	-1.04631	0.29542	0.949892	0.862686	1.04591	logistic	100786	12292	88723	HYPERTENSION ~ m.1541.T.C + AGE + SEX + TWB2_Batch + PC1 + PC2 + PC3 + PC4 + PC5 + PC6 + PC7 + PC8 + PC9 + PC10 + AGE * SEX
DEPRESSION	m.16356.T.C	-0.0798612	0.0763387	-1.04614	0.295495	0.923244	0.794943	1.07225	logistic	101091	3812	97286	DEPRESSION ~ m.16356.T.C + AGE + SEX + TWB2_Batch + PC1 + PC2 + PC3 + PC4 + PC5 + PC6 + PC7 + PC8 + PC9 + PC10 + AGE * SEX
AGE	m.3882.G.A	-0.104033	0.0994504	-1.04608	0.295524	NA	NA	NA	linear	101791	NA	NA	AGE ~ m.3882.G.A + AGE + SEX + TWB2_Batch + PC1 + PC2 + PC3 + PC4 + PC5 + PC6 + PC7 + PC8 + PC9 + PC10 + AGE * SEX
HEMICRANIA	m.4820.G.A	-0.0530348	0.0507011	-1.04603	0.295548	0.948347	0.858637	1.04743	logistic	101387	3010	98383	HEMICRANIA ~ m.4820.G.A + AGE + SEX + TWB2_Batch + PC1 + PC2 + PC3 + PC4 + PC5 + PC6 + PC7 + PC8 + PC9 + PC10 + AGE * SEX
KIDNEY_STONE	m.3316.G.A	-0.0358289	0.0342553	-1.04594	0.29559	0.964805	0.902155	1.03181	logistic	100985	6248	94747	KIDNEY_STONE ~ m.3316.G.A + AGE + SEX + TWB2_Batch + PC1 + PC2 + PC3 + PC4 + PC5 + PC6 + PC7 + PC8 + PC9 + PC10 + AGE * SEX
EPILEPSY	m.7853.G.A	0.084216	0.0805191	1.04591	0.295601	1.08786	0.929042	1.27384	logistic	100715	377	101016	EPILEPSY ~ m.7853.G.A + AGE + SEX + TWB2_Batch + PC1 + PC2 + PC3 + PC4 + PC5 + PC6 + PC7 + PC8 + PC9 + PC10 + AGE * SEX
ARTHRITIS_Degenerative	m.5178.C.A	0.0223629	0.0213819	1.04588	0.295616	1.02261	0.980644	1.06638	logistic	101175	3870	97319	ARTHRITIS_Degenerative ~ m.5178.C.A + AGE + SEX + TWB2_Batch + PC1 + PC2 + PC3 + PC4 + PC5 + PC6 + PC7 + PC8 + PC9 + PC10 + AGE * SEX
MYOPIA_600	m.8856.G.A	-0.134812	0.128952	-1.04545	0.295816	0.87388	0.678713	1.12517	logistic	5643	867	4795	MYOPIA_600 ~ m.8856.G.A + AGE + SEX + TWB2_Batch + PC1 + PC2 + PC3 + PC4 + PC5 + PC6 + PC7 + PC8 + PC9 + PC10 + AGE * SEX
SEVERE_DYSMENORRHEA	m.16497.A.G	-0.1258	0.120333	-1.04544	0.295822	0.881791	0.696524	1.11634	logistic	65778	2782	63023	SEVERE_DYSMENORRHEA ~ m.16497.A.G + AGE + TWB2_Batch + PC1 + PC2 + PC3 + PC4 + PC5 + PC6 + PC7 + PC8 + PC9 + PC10	[Note: Column(s) dropped due to lack of variability in subset: SEX]
BLIND	m.6960.C.T	-0.371831	0.3557	-1.04535	0.295861	0.689471	0.343351	1.3845	logistic	101732	181	101552	BLIND ~ m.6960.C.T + AGE + SEX + TWB2_Batch + PC1 + PC2 + PC3 + PC4 + PC5 + PC6 + PC7 + PC8 + PC9 + PC10 + AGE * SEX
BLIND	m.16356.T.C	0.264974	0.253562	1.04501	0.296019	1.3034	0.792941	2.14246	logistic	101726	181	101552	BLIND ~ m.16356.T.C + AGE + SEX + TWB2_Batch + PC1 + PC2 + PC3 + PC4 + PC5 + PC6 + PC7 + PC8 + PC9 + PC10 + AGE * SEX
COLOR_BLIND	m.16145.G.A	-0.303715	0.290714	-1.04472	0.296152	0.738071	0.417482	1.30485	logistic	101733	386	101347	COLOR_BLIND ~ m.16145.G.A + AGE + SEX + TWB2_Batch + PC1 + PC2 + PC3 + PC4 + PC5 + PC6 + PC7 + PC8 + PC9 + PC10 + AGE * SEX
ENDOMETRIOSIS	m.2835.C.T	-0.0443361	0.0424691	-1.04396	0.296503	0.956632	0.880227	1.03967	logistic	65805	4953	60852	ENDOMETRIOSIS ~ m.2835.C.T + AGE + TWB2_Batch + PC1 + PC2 + PC3 + PC4 + PC5 + PC6 + PC7 + PC8 + PC9 + PC10	[Note: Column(s) dropped due to lack of variability in subset: SEX]
SEVERE_DYSMENORRHEA	m.14783.T.C	0.020254	0.0194025	1.04389	0.296537	1.02046	0.982382	1.06001	logistic	65805	2782	63023	SEVERE_DYSMENORRHEA ~ m.14783.T.C + AGE + TWB2_Batch + PC1 + PC2 + PC3 + PC4 + PC5 + PC6 + PC7 + PC8 + PC9 + PC10	[Note: Column(s) dropped due to lack of variability in subset: SEX]
AGE	m.15724.A.G	-0.082215	0.0787615	-1.04385	0.296559	NA	NA	NA	linear	101797	NA	NA	AGE ~ m.15724.A.G + AGE + SEX + TWB2_Batch + PC1 + PC2 + PC3 + PC4 + PC5 + PC6 + PC7 + PC8 + PC9 + PC10 + AGE * SEX
CONGENITAL_HEART_DIS	m.513.GCA.G	-0.0732069	0.0701536	-1.04352	0.296706	0.929409	0.810011	1.06641	logistic	95620	220	100795	CONGENITAL_HEART_DIS ~ m.513.GCA.G + AGE + SEX + TWB2_Batch + PC1 + PC2 + PC3 + PC4 + PC5 + PC6 + PC7 + PC8 + PC9 + PC10 + AGE * SEX
ARRHYTHMIA	m.13563.A.G	0.0492974	0.0472442	1.04346	0.296736	1.05053	0.957623	1.15246	logistic	100701	4572	96443	ARRHYTHMIA ~ m.13563.A.G + AGE + SEX + TWB2_Batch + PC1 + PC2 + PC3 + PC4 + PC5 + PC6 + PC7 + PC8 + PC9 + PC10 + AGE * SEX
AGE	m.12406.G.A	-0.047112	0.0451502	-1.04345	0.296742	NA	NA	NA	linear	101795	NA	NA	AGE ~ m.12406.G.A + AGE + SEX + TWB2_Batch + PC1 + PC2 + PC3 + PC4 + PC5 + PC6 + PC7 + PC8 + PC9 + PC10 + AGE * SEX
HEMICRANIA	m.10646.G.A	0.059575	0.0570957	1.04342	0.296752	1.06139	0.949013	1.18706	logistic	101393	3010	98383	HEMICRANIA ~ m.10646.G.A + AGE + SEX + TWB2_Batch + PC1 + PC2 + PC3 + PC4 + PC5 + PC6 + PC7 + PC8 + PC9 + PC10 + AGE * SEX
ASTHMA	m.13590.G.A	-0.0433318	0.0415303	-1.04338	0.296774	0.957594	0.882734	1.0388	logistic	100579	3823	97523	ASTHMA ~ m.13590.G.A + AGE + SEX + TWB2_Batch + PC1 + PC2 + PC3 + PC4 + PC5 + PC6 + PC7 + PC8 + PC9 + PC10 + AGE * SEX
RENAL_FAILURE	m.3882.G.A	0.265459	0.25462	1.04257	0.297147	1.30403	0.791682	2.14795	logistic	100989	124	100871	RENAL_FAILURE ~ m.3882.G.A + AGE + SEX + TWB2_Batch + PC1 + PC2 + PC3 + PC4 + PC5 + PC6 + PC7 + PC8 + PC9 + PC10 + AGE * SEX
HYPERTENSION	m.16390.G.A	-0.0278817	0.0267441	-1.04253	0.297165	0.972503	0.922839	1.02484	logistic	101015	12292	88723	HYPERTENSION ~ m.16390.G.A + AGE + SEX + TWB2_Batch + PC1 + PC2 + PC3 + PC4 + PC5 + PC6 + PC7 + PC8 + PC9 + PC10 + AGE * SEX
IRRITABLE_BOWEL_SND	m.15481.C.T	0.0703204	0.0674528	1.04251	0.297174	1.07285	0.939989	1.22449	logistic	101302	2583	98719	IRRITABLE_BOWEL_SND ~ m.15481.C.T + AGE + SEX + TWB2_Batch + PC1 + PC2 + PC3 + PC4 + PC5 + PC6 + PC7 + PC8 + PC9 + PC10 + AGE * SEX
VERTIGO	m.1664.G.A	-0.0600571	0.0576469	-1.04181	0.297499	0.941711	0.8411	1.05436	logistic	100336	6417	94578	VERTIGO ~ m.1664.G.A + AGE + SEX + TWB2_Batch + PC1 + PC2 + PC3 + PC4 + PC5 + PC6 + PC7 + PC8 + PC9 + PC10 + AGE * SEX
GLAUCOMA	m.1520.T.C	-0.112918	0.108421	-1.04148	0.297654	0.893224	0.722222	1.10471	logistic	101733	1445	100288	GLAUCOMA ~ m.1520.T.C + AGE + SEX + TWB2_Batch + PC1 + PC2 + PC3 + PC4 + PC5 + PC6 + PC7 + PC8 + PC9 + PC10 + AGE * SEX
ARTHRITIS_Rheumatoid	m.3027.T.C	-0.199705	0.191757	-1.04145	0.297668	0.818973	0.562396	1.1926	logistic	101189	719	100470	ARTHRITIS_Rheumatoid ~ m.3027.T.C + AGE + SEX + TWB2_Batch + PC1 + PC2 + PC3 + PC4 + PC5 + PC6 + PC7 + PC8 + PC9 + PC10 + AGE * SEX
GOUT	m.13834.A.G	0.0618341	0.0593794	1.04134	0.297718	1.06379	0.946912	1.19509	logistic	100979	3658	97531	GOUT ~ m.13834.A.G + AGE + SEX + TWB2_Batch + PC1 + PC2 + PC3 + PC4 + PC5 + PC6 + PC7 + PC8 + PC9 + PC10 + AGE * SEX
RENAL_FAILURE	m.11536.C.T	-0.522916	0.502251	-1.04115	0.297808	0.592789	0.221501	1.58644	logistic	100928	124	100871	RENAL_FAILURE ~ m.11536.C.T + AGE + SEX + TWB2_Batch + PC1 + PC2 + PC3 + PC4 + PC5 + PC6 + PC7 + PC8 + PC9 + PC10 + AGE * SEX
CARDIOMYOPATHY	m.9128.T.C	0.125213	0.120292	1.04092	0.297915	1.13339	0.895334	1.43474	logistic	100627	791	100224	CARDIOMYOPATHY ~ m.9128.T.C + AGE + SEX + TWB2_Batch + PC1 + PC2 + PC3 + PC4 + PC5 + PC6 + PC7 + PC8 + PC9 + PC10 + AGE * SEX
DIABETES_Type2	m.3167.T.TC	0.0505421	0.0485661	1.04069	0.29802	1.05184	0.956335	1.15689	logistic	101377	5171	96231	DIABETES_Type2 ~ m.3167.T.TC + AGE + SEX + TWB2_Batch + PC1 + PC2 + PC3 + PC4 + PC5 + PC6 + PC7 + PC8 + PC9 + PC10 + AGE * SEX
VERTIGO	m.11002.A.G	0.0570038	0.0547839	1.04052	0.298098	1.05866	0.950875	1.17866	logistic	100985	6417	94578	VERTIGO ~ m.11002.A.G + AGE + SEX + TWB2_Batch + PC1 + PC2 + PC3 + PC4 + PC5 + PC6 + PC7 + PC8 + PC9 + PC10 + AGE * SEX
ARTHRITIS_Rheumatoid	m.16300.A.G	0.141297	0.135856	1.04005	0.298317	1.15177	0.882514	1.50317	logistic	100977	719	100470	ARTHRITIS_Rheumatoid ~ m.16300.A.G + AGE + SEX + TWB2_Batch + PC1 + PC2 + PC3 + PC4 + PC5 + PC6 + PC7 + PC8 + PC9 + PC10 + AGE * SEX
MYOMA	m.4883.C.T	-0.0130082	0.0125106	-1.03978	0.298444	0.987076	0.963166	1.01158	logistic	65439	14290	51515	MYOMA ~ m.4883.C.T + AGE + TWB2_Batch + PC1 + PC2 + PC3 + PC4 + PC5 + PC6 + PC7 + PC8 + PC9 + PC10	[Note: Column(s) dropped due to lack of variability in subset: SEX]
EMPHYSEMA_BRONCHITIS	m.15479.T.C	-0.121114	0.116487	-1.03973	0.298466	0.885933	0.705091	1.11316	logistic	100334	1107	100238	EMPHYSEMA_BRONCHITIS ~ m.15479.T.C + AGE + SEX + TWB2_Batch + PC1 + PC2 + PC3 + PC4 + PC5 + PC6 + PC7 + PC8 + PC9 + PC10 + AGE * SEX
CATARACT	m.663.A.G	-0.0298113	0.028673	-1.0397	0.298481	0.970629	0.917585	1.02674	logistic	101563	9143	92590	CATARACT ~ m.663.A.G + AGE + SEX + TWB2_Batch + PC1 + PC2 + PC3 + PC4 + PC5 + PC6 + PC7 + PC8 + PC9 + PC10 + AGE * SEX
ARTHRITIS_AnkylosingSpondylitis	m.3434.A.G	-0.521682	0.501765	-1.03969	0.298482	0.593521	0.221986	1.58689	logistic	100884	171	101018	ARTHRITIS_AnkylosingSpondylitis ~ m.3434.A.G + AGE + SEX + TWB2_Batch + PC1 + PC2 + PC3 + PC4 + PC5 + PC6 + PC7 + PC8 + PC9 + PC10 + AGE * SEX
MYOPIA_600	m.14502.T.C	-0.134054	0.12894	-1.03966	0.298496	0.874543	0.679243	1.126	logistic	5662	867	4795	MYOPIA_600 ~ m.14502.T.C + AGE + SEX + TWB2_Batch + PC1 + PC2 + PC3 + PC4 + PC5 + PC6 + PC7 + PC8 + PC9 + PC10 + AGE * SEX
MYOPIA_600	m.15040.C.T	-0.134054	0.12894	-1.03966	0.298496	0.874543	0.679243	1.126	logistic	5662	867	4795	MYOPIA_600 ~ m.15040.C.T + AGE + SEX + TWB2_Batch + PC1 + PC2 + PC3 + PC4 + PC5 + PC6 + PC7 + PC8 + PC9 + PC10 + AGE * SEX
MYOPIA_600	m.15071.T.C	-0.134054	0.12894	-1.03966	0.298496	0.874543	0.679243	1.126	logistic	5662	867	4795	MYOPIA_600 ~ m.15071.T.C + AGE + SEX + TWB2_Batch + PC1 + PC2 + PC3 + PC4 + PC5 + PC6 + PC7 + PC8 + PC9 + PC10 + AGE * SEX
MYOPIA_600	m.4140.C.T	-0.134054	0.12894	-1.03966	0.298496	0.874543	0.679243	1.126	logistic	5662	867	4795	MYOPIA_600 ~ m.4140.C.T + AGE + SEX + TWB2_Batch + PC1 + PC2 + PC3 + PC4 + PC5 + PC6 + PC7 + PC8 + PC9 + PC10 + AGE * SEX
MYOPIA_600	m.7250.A.G	-0.134054	0.12894	-1.03966	0.298496	0.874543	0.679243	1.126	logistic	5662	867	4795	MYOPIA_600 ~ m.7250.A.G + AGE + SEX + TWB2_Batch + PC1 + PC2 + PC3 + PC4 + PC5 + PC6 + PC7 + PC8 + PC9 + PC10 + AGE * SEX
BLIND	m.11536.C.T	-0.369793	0.355685	-1.03966	0.298496	0.690877	0.344061	1.38729	logistic	101665	181	101552	BLIND ~ m.11536.C.T + AGE + SEX + TWB2_Batch + PC1 + PC2 + PC3 + PC4 + PC5 + PC6 + PC7 + PC8 + PC9 + PC10 + AGE * SEX
SCHIZOPHRENIA	m.513.G.A	0.263298	0.253272	1.03959	0.298532	1.30121	0.792063	2.13766	logistic	101087	195	100903	SCHIZOPHRENIA ~ m.513.G.A + AGE + SEX + TWB2_Batch + PC1 + PC2 + PC3 + PC4 + PC5 + PC6 + PC7 + PC8 + PC9 + PC10 + AGE * SEX
RENAL_FAILURE	m.5153.A.G	0.217945	0.209672	1.03946	0.298592	1.24352	0.824472	1.87555	logistic	100988	124	100871	RENAL_FAILURE ~ m.5153.A.G + AGE + SEX + TWB2_Batch + PC1 + PC2 + PC3 + PC4 + PC5 + PC6 + PC7 + PC8 + PC9 + PC10 + AGE * SEX
EMPHYSEMA_BRONCHITIS	m.16245.C.T	-0.174746	0.168139	-1.03929	0.298668	0.83967	0.603929	1.16743	logistic	100686	1107	100238	EMPHYSEMA_BRONCHITIS ~ m.16245.C.T + AGE + SEX + TWB2_Batch + PC1 + PC2 + PC3 + PC4 + PC5 + PC6 + PC7 + PC8 + PC9 + PC10 + AGE * SEX
DIABETES_Gestational	m.16164.A.G	-0.369957	0.355977	-1.03927	0.298677	0.690764	0.343808	1.38785	logistic	66708	169	66687	DIABETES_Gestational ~ m.16164.A.G + AGE + TWB2_Batch + PC1 + PC2 + PC3 + PC4 + PC5 + PC6 + PC7 + PC8 + PC9 + PC10	[Note: Column(s) dropped due to lack of variability in subset: SEX]
DIABETES_Gestational	m.6023.G.A	-0.369808	0.355981	-1.03884	0.298879	0.690867	0.343857	1.38807	logistic	66851	169	66687	DIABETES_Gestational ~ m.6023.G.A + AGE + TWB2_Batch + PC1 + PC2 + PC3 + PC4 + PC5 + PC6 + PC7 + PC8 + PC9 + PC10	[Note: Column(s) dropped due to lack of variability in subset: SEX]
DIABETES_Gestational	m.6413.T.C	-0.369808	0.355981	-1.03884	0.298879	0.690867	0.343857	1.38807	logistic	66851	169	66687	DIABETES_Gestational ~ m.6413.T.C + AGE + TWB2_Batch + PC1 + PC2 + PC3 + PC4 + PC5 + PC6 + PC7 + PC8 + PC9 + PC10	[Note: Column(s) dropped due to lack of variability in subset: SEX]
ARRHYTHMIA	m.3571.C.T	-0.0496157	0.047767	-1.0387	0.298943	0.951595	0.866547	1.04499	logistic	100993	4572	96443	ARRHYTHMIA ~ m.3571.C.T + AGE + SEX + TWB2_Batch + PC1 + PC2 + PC3 + PC4 + PC5 + PC6 + PC7 + PC8 + PC9 + PC10 + AGE * SEX
SEVERE_DYSMENORRHEA	m.6455.C.T	0.0286321	0.0275675	1.03862	0.298982	1.02905	0.97492	1.08618	logistic	65779	2782	63023	SEVERE_DYSMENORRHEA ~ m.6455.C.T + AGE + TWB2_Batch + PC1 + PC2 + PC3 + PC4 + PC5 + PC6 + PC7 + PC8 + PC9 + PC10	[Note: Column(s) dropped due to lack of variability in subset: SEX]
ARMD	m.16092.T.C	0.169566	0.16334	1.03812	0.299216	1.18479	0.860208	1.63185	logistic	6302	716	5616	ARMD ~ m.16092.T.C + AGE + SEX + TWB2_Batch + PC1 + PC2 + PC3 + PC4 + PC5 + PC6 + PC7 + PC8 + PC9 + PC10 + AGE * SEX
ARTHRITIS	m.4820.G.A	-0.0415881	0.0400719	-1.03784	0.299346	0.959265	0.886806	1.03764	logistic	101183	4974	96215	ARTHRITIS ~ m.4820.G.A + AGE + SEX + TWB2_Batch + PC1 + PC2 + PC3 + PC4 + PC5 + PC6 + PC7 + PC8 + PC9 + PC10 + AGE * SEX
DEPRESSION	m.16243.T.C	-0.0661205	0.0637326	-1.03747	0.299518	0.936018	0.826103	1.06056	logistic	100247	3812	97286	DEPRESSION ~ m.16243.T.C + AGE + SEX + TWB2_Batch + PC1 + PC2 + PC3 + PC4 + PC5 + PC6 + PC7 + PC8 + PC9 + PC10 + AGE * SEX
HEMICRANIA	m.16185.C.T	0.0615146	0.0593027	1.0373	0.299596	1.06345	0.946751	1.19452	logistic	101387	3010	98383	HEMICRANIA ~ m.16185.C.T + AGE + SEX + TWB2_Batch + PC1 + PC2 + PC3 + PC4 + PC5 + PC6 + PC7 + PC8 + PC9 + PC10 + AGE * SEX
MYOPIA_600	m.13152.A.G	-0.133745	0.128937	-1.03729	0.299602	0.874813	0.679457	1.12634	logistic	5661	867	4795	MYOPIA_600 ~ m.13152.A.G + AGE + SEX + TWB2_Batch + PC1 + PC2 + PC3 + PC4 + PC5 + PC6 + PC7 + PC8 + PC9 + PC10 + AGE * SEX
IRRITABLE_BOWEL_SND	m.13834.A.G	0.0693803	0.0668888	1.03725	0.29962	1.07184	0.940144	1.22199	logistic	101094	2583	98719	IRRITABLE_BOWEL_SND ~ m.13834.A.G + AGE + SEX + TWB2_Batch + PC1 + PC2 + PC3 + PC4 + PC5 + PC6 + PC7 + PC8 + PC9 + PC10 + AGE * SEX
APOPLEXIA	m.827.A.G	-0.108437	0.104547	-1.03721	0.29964	0.897235	0.730994	1.10128	logistic	101015	672	100343	APOPLEXIA ~ m.827.A.G + AGE + SEX + TWB2_Batch + PC1 + PC2 + PC3 + PC4 + PC5 + PC6 + PC7 + PC8 + PC9 + PC10 + AGE * SEX
CERVICAL_POLYP	m.8829.C.T	0.0805422	0.0776584	1.03713	0.299673	1.08387	0.93084	1.26207	logistic	65805	2134	63671	CERVICAL_POLYP ~ m.8829.C.T + AGE + TWB2_Batch + PC1 + PC2 + PC3 + PC4 + PC5 + PC6 + PC7 + PC8 + PC9 + PC10	[Note: Column(s) dropped due to lack of variability in subset: SEX]
CONGENITAL_HEART_DIS	m.15670.T.C	-0.368454	0.355371	-1.03682	0.299821	0.691803	0.344734	1.38829	logistic	101011	220	100795	CONGENITAL_HEART_DIS ~ m.15670.T.C + AGE + SEX + TWB2_Batch + PC1 + PC2 + PC3 + PC4 + PC5 + PC6 + PC7 + PC8 + PC9 + PC10 + AGE * SEX
ARTHRITIS_Degenerative	m.5054.G.A	0.0863635	0.0833048	1.03672	0.299868	1.0902	0.92597	1.28356	logistic	101158	3870	97319	ARTHRITIS_Degenerative ~ m.5054.G.A + AGE + SEX + TWB2_Batch + PC1 + PC2 + PC3 + PC4 + PC5 + PC6 + PC7 + PC8 + PC9 + PC10 + AGE * SEX
BLIND	m.6455.C.T	0.103963	0.100288	1.03665	0.2999	1.10956	0.911557	1.35057	logistic	101692	181	101552	BLIND ~ m.6455.C.T + AGE + SEX + TWB2_Batch + PC1 + PC2 + PC3 + PC4 + PC5 + PC6 + PC7 + PC8 + PC9 + PC10 + AGE * SEX
DEPRESSION	m.4164.A.G	0.0309712	0.0298763	1.03665	0.2999	1.03146	0.972791	1.09366	logistic	101096	3812	97286	DEPRESSION ~ m.4164.A.G + AGE + SEX + TWB2_Batch + PC1 + PC2 + PC3 + PC4 + PC5 + PC6 + PC7 + PC8 + PC9 + PC10 + AGE * SEX
ARRHYTHMIA	m.16256.C.T	-0.0941284	0.0908282	-1.03633	0.300046	0.910166	0.761739	1.08751	logistic	100906	4572	96443	ARRHYTHMIA ~ m.16256.C.T + AGE + SEX + TWB2_Batch + PC1 + PC2 + PC3 + PC4 + PC5 + PC6 + PC7 + PC8 + PC9 + PC10 + AGE * SEX
ALLERGIC	m.9296.C.T	0.0434272	0.041906	1.0363	0.300062	1.04438	0.962031	1.13379	logistic	101214	9483	91798	ALLERGIC ~ m.9296.C.T + AGE + SEX + TWB2_Batch + PC1 + PC2 + PC3 + PC4 + PC5 + PC6 + PC7 + PC8 + PC9 + PC10 + AGE * SEX
ARTHRITIS_Rheumatoid	m.15851.A.G	0.128042	0.123559	1.03628	0.30007	1.1366	0.892139	1.44805	logistic	101149	719	100470	ARTHRITIS_Rheumatoid ~ m.15851.A.G + AGE + SEX + TWB2_Batch + PC1 + PC2 + PC3 + PC4 + PC5 + PC6 + PC7 + PC8 + PC9 + PC10 + AGE * SEX
DEPRESSION	m.5351.A.G	0.030957	0.0298765	1.03617	0.300124	1.03144	0.972777	1.09364	logistic	101098	3812	97286	DEPRESSION ~ m.5351.A.G + AGE + SEX + TWB2_Batch + PC1 + PC2 + PC3 + PC4 + PC5 + PC6 + PC7 + PC8 + PC9 + PC10 + AGE * SEX
CERVICAL_POLYP	m.15223.C.T	0.0804652	0.0776597	1.03613	0.300144	1.08379	0.930766	1.26198	logistic	65732	2134	63671	CERVICAL_POLYP ~ m.15223.C.T + AGE + TWB2_Batch + PC1 + PC2 + PC3 + PC4 + PC5 + PC6 + PC7 + PC8 + PC9 + PC10	[Note: Column(s) dropped due to lack of variability in subset: SEX]
CORONARY_ARTERY_DIS	m.5301.A.G	0.057901	0.0559009	1.03578	0.300305	1.05961	0.949647	1.18231	logistic	101015	1309	99706	CORONARY_ARTERY_DIS ~ m.5301.A.G + AGE + SEX + TWB2_Batch + PC1 + PC2 + PC3 + PC4 + PC5 + PC6 + PC7 + PC8 + PC9 + PC10 + AGE * SEX
ARRHYTHMIA	m.15236.A.G	-0.0594855	0.0574395	-1.03562	0.30038	0.942249	0.841923	1.05453	logistic	100574	4572	96443	ARRHYTHMIA ~ m.15236.A.G + AGE + SEX + TWB2_Batch + PC1 + PC2 + PC3 + PC4 + PC5 + PC6 + PC7 + PC8 + PC9 + PC10 + AGE * SEX
DIABETES	m.15851.A.G	-0.056395	0.0544582	-1.03556	0.300406	0.945166	0.849478	1.05163	logistic	101362	5355	96047	DIABETES ~ m.15851.A.G + AGE + SEX + TWB2_Batch + PC1 + PC2 + PC3 + PC4 + PC5 + PC6 + PC7 + PC8 + PC9 + PC10 + AGE * SEX
SCHIZOPHRENIA	m.1719.G.A	-0.368192	0.355586	-1.03545	0.300457	0.691984	0.34468	1.38924	logistic	100758	195	100903	SCHIZOPHRENIA ~ m.1719.G.A + AGE + SEX + TWB2_Batch + PC1 + PC2 + PC3 + PC4 + PC5 + PC6 + PC7 + PC8 + PC9 + PC10 + AGE * SEX
EPILEPSY	m.3537.A.G	0.125471	0.121191	1.03531	0.300523	1.13368	0.893987	1.43765	logistic	101284	377	101016	EPILEPSY ~ m.3537.A.G + AGE + SEX + TWB2_Batch + PC1 + PC2 + PC3 + PC4 + PC5 + PC6 + PC7 + PC8 + PC9 + PC10 + AGE * SEX
HEMICRANIA	m.16256.C.T	-0.115264	0.111339	-1.03525	0.300552	0.891131	0.71642	1.10845	logistic	101286	3010	98383	HEMICRANIA ~ m.16256.C.T + AGE + SEX + TWB2_Batch + PC1 + PC2 + PC3 + PC4 + PC5 + PC6 + PC7 + PC8 + PC9 + PC10 + AGE * SEX
MANIC_DEPRESSION	m.16145.G.A	0.145631	0.140687	1.03515	0.300601	1.15677	0.877995	1.52406	logistic	101098	706	100392	MANIC_DEPRESSION ~ m.16145.G.A + AGE + SEX + TWB2_Batch + PC1 + PC2 + PC3 + PC4 + PC5 + PC6 + PC7 + PC8 + PC9 + PC10 + AGE * SEX
RENAL_FAILURE	m.8563.A.G	-0.519824	0.502257	-1.03498	0.30068	0.594625	0.222184	1.59138	logistic	100919	124	100871	RENAL_FAILURE ~ m.8563.A.G + AGE + SEX + TWB2_Batch + PC1 + PC2 + PC3 + PC4 + PC5 + PC6 + PC7 + PC8 + PC9 + PC10 + AGE * SEX
VERTIGO	m.3497.C.T	-0.0391773	0.0378548	-1.03494	0.300698	0.96158	0.892818	1.03564	logistic	100953	6417	94578	VERTIGO ~ m.3497.C.T + AGE + SEX + TWB2_Batch + PC1 + PC2 + PC3 + PC4 + PC5 + PC6 + PC7 + PC8 + PC9 + PC10 + AGE * SEX
ARTHRITIS	m.16357.T.C	-0.0594641	0.0574664	-1.03476	0.30078	0.942269	0.841896	1.05461	logistic	101078	4974	96215	ARTHRITIS ~ m.16357.T.C + AGE + SEX + TWB2_Batch + PC1 + PC2 + PC3 + PC4 + PC5 + PC6 + PC7 + PC8 + PC9 + PC10 + AGE * SEX
ARRHYTHMIA	m.12354.T.C	0.0698374	0.0674989	1.03465	0.300835	1.07233	0.93945	1.22401	logistic	101014	4572	96443	ARRHYTHMIA ~ m.12354.T.C + AGE + SEX + TWB2_Batch + PC1 + PC2 + PC3 + PC4 + PC5 + PC6 + PC7 + PC8 + PC9 + PC10 + AGE * SEX
CARDIOMYOPATHY	m.10320.G.A	-0.174284	0.168479	-1.03446	0.300923	0.840058	0.603806	1.16875	logistic	100314	791	100224	CARDIOMYOPATHY ~ m.10320.G.A + AGE + SEX + TWB2_Batch + PC1 + PC2 + PC3 + PC4 + PC5 + PC6 + PC7 + PC8 + PC9 + PC10 + AGE * SEX
ASTHMA	m.5108.T.C	-0.0510132	0.0493216	-1.0343	0.300997	0.950266	0.862704	1.04672	logistic	101256	3823	97523	ASTHMA ~ m.5108.T.C + AGE + SEX + TWB2_Batch + PC1 + PC2 + PC3 + PC4 + PC5 + PC6 + PC7 + PC8 + PC9 + PC10 + AGE * SEX
GLAUCOMA	m.13590.G.A	0.0633481	0.0612503	1.03425	0.301019	1.0654	0.944875	1.20129	logistic	100962	1445	100288	GLAUCOMA ~ m.13590.G.A + AGE + SEX + TWB2_Batch + PC1 + PC2 + PC3 + PC4 + PC5 + PC6 + PC7 + PC8 + PC9 + PC10 + AGE * SEX
EMPHYSEMA_BRONCHITIS	m.5301.A.G	0.0615526	0.0595293	1.03399	0.301142	1.06349	0.946367	1.1951	logistic	101345	1107	100238	EMPHYSEMA_BRONCHITIS ~ m.5301.A.G + AGE + SEX + TWB2_Batch + PC1 + PC2 + PC3 + PC4 + PC5 + PC6 + PC7 + PC8 + PC9 + PC10 + AGE * SEX
GASTROESOPHAGEA_REFLUX	m.13928.G.C	0.0114232	0.0110504	1.03374	0.301258	1.01149	0.989817	1.03364	logistic	100934	14725	86577	GASTROESOPHAGEA_REFLUX ~ m.13928.G.C + AGE + SEX + TWB2_Batch + PC1 + PC2 + PC3 + PC4 + PC5 + PC6 + PC7 + PC8 + PC9 + PC10 + AGE * SEX
IRRITABLE_BOWEL_SND	m.10810.T.C	0.0906187	0.0876941	1.03335	0.30144	1.09485	0.921952	1.30018	logistic	101277	2583	98719	IRRITABLE_BOWEL_SND ~ m.10810.T.C + AGE + SEX + TWB2_Batch + PC1 + PC2 + PC3 + PC4 + PC5 + PC6 + PC7 + PC8 + PC9 + PC10 + AGE * SEX
ARTHRITIS_Rheumatoid	m.3483.G.A	-0.150984	0.146142	-1.03313	0.301543	0.859861	0.645698	1.14506	logistic	101184	719	100470	ARTHRITIS_Rheumatoid ~ m.3483.G.A + AGE + SEX + TWB2_Batch + PC1 + PC2 + PC3 + PC4 + PC5 + PC6 + PC7 + PC8 + PC9 + PC10 + AGE * SEX
VERTIGO	m.955.A.AC	-0.0369717	0.0358061	-1.03255	0.301814	0.963703	0.898389	1.03377	logistic	99313	6417	94578	VERTIGO ~ m.955.A.AC + AGE + SEX + TWB2_Batch + PC1 + PC2 + PC3 + PC4 + PC5 + PC6 + PC7 + PC8 + PC9 + PC10 + AGE * SEX
OVARIAN_CYST	m.15024.G.A	-0.0812094	0.0786534	-1.0325	0.301839	0.922001	0.790278	1.07568	logistic	65697	3735	62070	OVARIAN_CYST ~ m.15024.G.A + AGE + TWB2_Batch + PC1 + PC2 + PC3 + PC4 + PC5 + PC6 + PC7 + PC8 + PC9 + PC10	[Note: Column(s) dropped due to lack of variability in subset: SEX]
VALVE_HEART_DIS	m.15346.G.A	-0.0482926	0.046773	-1.03249	0.301842	0.952855	0.869386	1.04434	logistic	100830	4501	96514	VALVE_HEART_DIS ~ m.15346.G.A + AGE + SEX + TWB2_Batch + PC1 + PC2 + PC3 + PC4 + PC5 + PC6 + PC7 + PC8 + PC9 + PC10 + AGE * SEX
CATARACT	m.13626.C.T	-0.0595289	0.0576579	-1.03245	0.301861	0.942208	0.841526	1.05494	logistic	101684	9143	92590	CATARACT ~ m.13626.C.T + AGE + SEX + TWB2_Batch + PC1 + PC2 + PC3 + PC4 + PC5 + PC6 + PC7 + PC8 + PC9 + PC10 + AGE * SEX
RENTINAL_DETACHMENT	m.8020.G.A	-0.0945091	0.0915419	-1.03241	0.301878	0.909819	0.760384	1.08862	logistic	101654	1352	100381	RENTINAL_DETACHMENT ~ m.8020.G.A + AGE + SEX + TWB2_Batch + PC1 + PC2 + PC3 + PC4 + PC5 + PC6 + PC7 + PC8 + PC9 + PC10 + AGE * SEX
HYPERTENSION	m.189.A.G	0.0351048	0.0340062	1.03231	0.301928	1.03573	0.968945	1.10711	logistic	100388	12292	88723	HYPERTENSION ~ m.189.A.G + AGE + SEX + TWB2_Batch + PC1 + PC2 + PC3 + PC4 + PC5 + PC6 + PC7 + PC8 + PC9 + PC10 + AGE * SEX
CERVICAL_POLYP	m.5351.A.G	0.0405381	0.039273	1.03221	0.301972	1.04137	0.964219	1.1247	logistic	65805	2134	63671	CERVICAL_POLYP ~ m.5351.A.G + AGE + TWB2_Batch + PC1 + PC2 + PC3 + PC4 + PC5 + PC6 + PC7 + PC8 + PC9 + PC10	[Note: Column(s) dropped due to lack of variability in subset: SEX]
CERVICAL_POLYP	m.4164.A.G	0.0405363	0.0392727	1.03217	0.30199	1.04137	0.964218	1.12469	logistic	65804	2134	63671	CERVICAL_POLYP ~ m.4164.A.G + AGE + TWB2_Batch + PC1 + PC2 + PC3 + PC4 + PC5 + PC6 + PC7 + PC8 + PC9 + PC10	[Note: Column(s) dropped due to lack of variability in subset: SEX]
EPILEPSY	m.247.GA.G	-0.0677766	0.0656767	-1.03197	0.302084	0.934469	0.821599	1.06285	logistic	100833	377	101016	EPILEPSY ~ m.247.GA.G + AGE + SEX + TWB2_Batch + PC1 + PC2 + PC3 + PC4 + PC5 + PC6 + PC7 + PC8 + PC9 + PC10 + AGE * SEX
BLIND	m.8563.A.G	-0.367039	0.355694	-1.0319	0.302121	0.692783	0.345004	1.39114	logistic	101656	181	101552	BLIND ~ m.8563.A.G + AGE + SEX + TWB2_Batch + PC1 + PC2 + PC3 + PC4 + PC5 + PC6 + PC7 + PC8 + PC9 + PC10 + AGE * SEX
FLOATERS	m.16145.G.A	-0.0441466	0.0428043	-1.03136	0.302372	0.956814	0.879816	1.04055	logistic	101733	12356	89377	FLOATERS ~ m.16145.G.A + AGE + SEX + TWB2_Batch + PC1 + PC2 + PC3 + PC4 + PC5 + PC6 + PC7 + PC8 + PC9 + PC10 + AGE * SEX
AGE	m.16234.C.T	-0.0781622	0.0757874	-1.03133	0.302386	NA	NA	NA	linear	101320	NA	NA	AGE ~ m.16234.C.T + AGE + SEX + TWB2_Batch + PC1 + PC2 + PC3 + PC4 + PC5 + PC6 + PC7 + PC8 + PC9 + PC10 + AGE * SEX
DIABETES	m.207.G.A	0.0358657	0.0347778	1.03128	0.302409	1.03652	0.968217	1.10963	logistic	100769	5355	96047	DIABETES ~ m.207.G.A + AGE + SEX + TWB2_Batch + PC1 + PC2 + PC3 + PC4 + PC5 + PC6 + PC7 + PC8 + PC9 + PC10 + AGE * SEX
PEPTIC_ULCER	m.827.A.G	-0.0232065	0.0225065	-1.0311	0.302493	0.977061	0.934897	1.02113	logistic	101302	14388	86914	PEPTIC_ULCER ~ m.827.A.G + AGE + SEX + TWB2_Batch + PC1 + PC2 + PC3 + PC4 + PC5 + PC6 + PC7 + PC8 + PC9 + PC10 + AGE * SEX
SEVERE_DYSMENORRHEA	m.199.T.C	0.0292814	0.0284037	1.0309	0.302588	1.02971	0.973955	1.08867	logistic	64940	2782	63023	SEVERE_DYSMENORRHEA ~ m.199.T.C + AGE + TWB2_Batch + PC1 + PC2 + PC3 + PC4 + PC5 + PC6 + PC7 + PC8 + PC9 + PC10	[Note: Column(s) dropped due to lack of variability in subset: SEX]
HYPERLIPIDEMIA	m.15884.G.A	0.058886	0.0571285	1.03076	0.302651	1.06065	0.948299	1.18632	logistic	100872	7698	93317	HYPERLIPIDEMIA ~ m.15884.G.A + AGE + SEX + TWB2_Batch + PC1 + PC2 + PC3 + PC4 + PC5 + PC6 + PC7 + PC8 + PC9 + PC10 + AGE * SEX
HEMICRANIA	m.15670.T.C	0.0654098	0.0634962	1.03014	0.302945	1.0676	0.942667	1.20908	logistic	101389	3010	98383	HEMICRANIA ~ m.15670.T.C + AGE + SEX + TWB2_Batch + PC1 + PC2 + PC3 + PC4 + PC5 + PC6 + PC7 + PC8 + PC9 + PC10 + AGE * SEX
MANIC_DEPRESSION	m.961.T.C	-0.139452	0.135384	-1.03005	0.302989	0.869835	0.667107	1.13417	logistic	100984	706	100392	MANIC_DEPRESSION ~ m.961.T.C + AGE + SEX + TWB2_Batch + PC1 + PC2 + PC3 + PC4 + PC5 + PC6 + PC7 + PC8 + PC9 + PC10 + AGE * SEX
DEPRESSION	m.10609.T.C	-0.0289596	0.0281188	-1.0299	0.303058	0.971456	0.919365	1.0265	logistic	101098	3812	97286	DEPRESSION ~ m.10609.T.C + AGE + SEX + TWB2_Batch + PC1 + PC2 + PC3 + PC4 + PC5 + PC6 + PC7 + PC8 + PC9 + PC10 + AGE * SEX
DIABETES_Gestational	m.3483.G.A	0.214666	0.208443	1.02986	0.303077	1.23945	0.823755	1.86491	logistic	66853	169	66687	DIABETES_Gestational ~ m.3483.G.A + AGE + TWB2_Batch + PC1 + PC2 + PC3 + PC4 + PC5 + PC6 + PC7 + PC8 + PC9 + PC10	[Note: Column(s) dropped due to lack of variability in subset: SEX]
CARDIOMYOPATHY	m.6253.T.C	0.107655	0.104554	1.02967	0.303167	1.11366	0.907311	1.36695	logistic	100488	791	100224	CARDIOMYOPATHY ~ m.6253.T.C + AGE + SEX + TWB2_Batch + PC1 + PC2 + PC3 + PC4 + PC5 + PC6 + PC7 + PC8 + PC9 + PC10 + AGE * SEX
PEPTIC_ULCER	m.8414.C.T	0.0144868	0.0140709	1.02955	0.30322	1.01459	0.986993	1.04296	logistic	101250	14388	86914	PEPTIC_ULCER ~ m.8414.C.T + AGE + SEX + TWB2_Batch + PC1 + PC2 + PC3 + PC4 + PC5 + PC6 + PC7 + PC8 + PC9 + PC10 + AGE * SEX
RENTINAL_DETACHMENT	m.3434.A.G	-0.126494	0.122872	-1.02948	0.303255	0.88118	0.692586	1.12113	logistic	101426	1352	100381	RENTINAL_DETACHMENT ~ m.3434.A.G + AGE + SEX + TWB2_Batch + PC1 + PC2 + PC3 + PC4 + PC5 + PC6 + PC7 + PC8 + PC9 + PC10 + AGE * SEX
DEPRESSION	m.512.AGC.A	-0.0843333	0.0819218	-1.02944	0.303274	0.919125	0.782783	1.07921	logistic	101092	3812	97286	DEPRESSION ~ m.512.AGC.A + AGE + SEX + TWB2_Batch + PC1 + PC2 + PC3 + PC4 + PC5 + PC6 + PC7 + PC8 + PC9 + PC10 + AGE * SEX
ASTHMA	m.15301.G.A	0.0170117	0.0165294	1.02918	0.303395	1.01716	0.984732	1.05065	logistic	101343	3823	97523	ASTHMA ~ m.15301.G.A + AGE + SEX + TWB2_Batch + PC1 + PC2 + PC3 + PC4 + PC5 + PC6 + PC7 + PC8 + PC9 + PC10 + AGE * SEX
GLAUCOMA	m.15481.C.T	-0.111576	0.108424	-1.02907	0.303445	0.894423	0.723187	1.1062	logistic	101733	1445	100288	GLAUCOMA ~ m.15481.C.T + AGE + SEX + TWB2_Batch + PC1 + PC2 + PC3 + PC4 + PC5 + PC6 + PC7 + PC8 + PC9 + PC10 + AGE * SEX
SCHIZOPHRENIA	m.9950.T.C	0.142937	0.138954	1.02867	0.303636	1.15366	0.878612	1.5148	logistic	101058	195	100903	SCHIZOPHRENIA ~ m.9950.T.C + AGE + SEX + TWB2_Batch + PC1 + PC2 + PC3 + PC4 + PC5 + PC6 + PC7 + PC8 + PC9 + PC10 + AGE * SEX
ARRHYTHMIA	m.4850.C.T	-0.0353957	0.0344134	-1.02854	0.303694	0.965223	0.902266	1.03257	logistic	101015	4572	96443	ARRHYTHMIA ~ m.4850.C.T + AGE + SEX + TWB2_Batch + PC1 + PC2 + PC3 + PC4 + PC5 + PC6 + PC7 + PC8 + PC9 + PC10 + AGE * SEX
KIDNEY_STONE	m.15043.G.A	-0.013635	0.0132577	-1.02846	0.303734	0.986458	0.961154	1.01243	logistic	100982	6248	94747	KIDNEY_STONE ~ m.15043.G.A + AGE + SEX + TWB2_Batch + PC1 + PC2 + PC3 + PC4 + PC5 + PC6 + PC7 + PC8 + PC9 + PC10 + AGE * SEX
FLOATERS	m.4164.A.G	0.0183776	0.0178701	1.0284	0.303763	1.01855	0.98349	1.05485	logistic	101730	12356	89377	FLOATERS ~ m.4164.A.G + AGE + SEX + TWB2_Batch + PC1 + PC2 + PC3 + PC4 + PC5 + PC6 + PC7 + PC8 + PC9 + PC10 + AGE * SEX
VALVE_HEART_DIS	m.12561.G.A	0.0641416	0.0623784	1.02827	0.303825	1.06624	0.943537	1.20491	logistic	101015	4501	96514	VALVE_HEART_DIS ~ m.12561.G.A + AGE + SEX + TWB2_Batch + PC1 + PC2 + PC3 + PC4 + PC5 + PC6 + PC7 + PC8 + PC9 + PC10 + AGE * SEX
PARKISON	m.16260.C.T	0.200449	0.195054	1.02766	0.304109	1.22195	0.833721	1.79097	logistic	101174	130	101263	PARKISON ~ m.16260.C.T + AGE + SEX + TWB2_Batch + PC1 + PC2 + PC3 + PC4 + PC5 + PC6 + PC7 + PC8 + PC9 + PC10 + AGE * SEX
EPILEPSY	m.5231.G.A	0.113249	0.110217	1.02751	0.304182	1.11991	0.902328	1.38996	logistic	101391	377	101016	EPILEPSY ~ m.5231.G.A + AGE + SEX + TWB2_Batch + PC1 + PC2 + PC3 + PC4 + PC5 + PC6 + PC7 + PC8 + PC9 + PC10 + AGE * SEX
IRRITABLE_BOWEL_SND	m.1520.T.C	0.0692997	0.0674501	1.02742	0.304222	1.07176	0.939035	1.22324	logistic	101302	2583	98719	IRRITABLE_BOWEL_SND ~ m.1520.T.C + AGE + SEX + TWB2_Batch + PC1 + PC2 + PC3 + PC4 + PC5 + PC6 + PC7 + PC8 + PC9 + PC10 + AGE * SEX
CATARACT	m.11914.G.A	-0.0279498	0.0272066	-1.02732	0.304271	0.972437	0.92194	1.0257	logistic	101595	9143	92590	CATARACT ~ m.11914.G.A + AGE + SEX + TWB2_Batch + PC1 + PC2 + PC3 + PC4 + PC5 + PC6 + PC7 + PC8 + PC9 + PC10 + AGE * SEX
PEPTIC_ULCER	m.12406.G.A	-0.0153894	0.014982	-1.02719	0.304329	0.984728	0.956233	1.01407	logistic	101300	14388	86914	PEPTIC_ULCER ~ m.12406.G.A + AGE + SEX + TWB2_Batch + PC1 + PC2 + PC3 + PC4 + PC5 + PC6 + PC7 + PC8 + PC9 + PC10 + AGE * SEX
OVARIAN_CYST	m.14569.G.A	-0.0493838	0.048082	-1.02707	0.304385	0.951816	0.866213	1.04588	logistic	65616	3735	62070	OVARIAN_CYST ~ m.14569.G.A + AGE + TWB2_Batch + PC1 + PC2 + PC3 + PC4 + PC5 + PC6 + PC7 + PC8 + PC9 + PC10	[Note: Column(s) dropped due to lack of variability in subset: SEX]
ARTHRITIS_Degenerative	m.15754.C.T	-0.0870012	0.0847225	-1.0269	0.30447	0.916676	0.776423	1.08226	logistic	101183	3870	97319	ARTHRITIS_Degenerative ~ m.15754.C.T + AGE + SEX + TWB2_Batch + PC1 + PC2 + PC3 + PC4 + PC5 + PC6 + PC7 + PC8 + PC9 + PC10 + AGE * SEX
MYOMA	m.4824.A.G	0.0219903	0.0214144	1.02689	0.304473	1.02223	0.980216	1.06605	logistic	65805	14290	51515	MYOMA ~ m.4824.A.G + AGE + TWB2_Batch + PC1 + PC2 + PC3 + PC4 + PC5 + PC6 + PC7 + PC8 + PC9 + PC10	[Note: Column(s) dropped due to lack of variability in subset: SEX]
EPILEPSY	m.153.A.G	0.173735	0.169257	1.02646	0.304677	1.18974	0.853842	1.65778	logistic	101390	377	101016	EPILEPSY ~ m.153.A.G + AGE + SEX + TWB2_Batch + PC1 + PC2 + PC3 + PC4 + PC5 + PC6 + PC7 + PC8 + PC9 + PC10 + AGE * SEX
ALLERGIC	m.16185.C.T	-0.0387696	0.0377738	-1.02636	0.304721	0.961972	0.893324	1.0359	logistic	101275	9483	91798	ALLERGIC ~ m.16185.C.T + AGE + SEX + TWB2_Batch + PC1 + PC2 + PC3 + PC4 + PC5 + PC6 + PC7 + PC8 + PC9 + PC10 + AGE * SEX
ARTHRITIS	m.93.A.G	-0.0605348	0.058991	-1.02617	0.304812	0.941261	0.838486	1.05663	logistic	101159	4974	96215	ARTHRITIS ~ m.93.A.G + AGE + SEX + TWB2_Batch + PC1 + PC2 + PC3 + PC4 + PC5 + PC6 + PC7 + PC8 + PC9 + PC10 + AGE * SEX
APOPLEXIA	m.8473.T.C	-0.105183	0.102539	-1.02579	0.304992	0.900159	0.736269	1.10053	logistic	100745	672	100343	APOPLEXIA ~ m.8473.T.C + AGE + SEX + TWB2_Batch + PC1 + PC2 + PC3 + PC4 + PC5 + PC6 + PC7 + PC8 + PC9 + PC10 + AGE * SEX
MYOPIA_600	m.15662.A.G	-0.144098	0.140477	-1.02577	0.304998	0.865803	0.657419	1.14024	logistic	5658	867	4795	MYOPIA_600 ~ m.15662.A.G + AGE + SEX + TWB2_Batch + PC1 + PC2 + PC3 + PC4 + PC5 + PC6 + PC7 + PC8 + PC9 + PC10 + AGE * SEX
ARTHRITIS_Rheumatoid	m.9180.A.G	-0.0848409	0.0827173	-1.02567	0.305046	0.918658	0.781167	1.08035	logistic	101182	719	100470	ARTHRITIS_Rheumatoid ~ m.9180.A.G + AGE + SEX + TWB2_Batch + PC1 + PC2 + PC3 + PC4 + PC5 + PC6 + PC7 + PC8 + PC9 + PC10 + AGE * SEX
ARMD	m.1598.G.A	-0.3191	0.311113	-1.02567	0.305046	0.726803	0.394996	1.33734	logistic	6327	716	5616	ARMD ~ m.1598.G.A + AGE + SEX + TWB2_Batch + PC1 + PC2 + PC3 + PC4 + PC5 + PC6 + PC7 + PC8 + PC9 + PC10 + AGE * SEX
CATARACT	m.4248.T.C	-0.0268902	0.0262209	-1.02552	0.305116	0.973468	0.924703	1.02481	logistic	101730	9143	92590	CATARACT ~ m.4248.T.C + AGE + SEX + TWB2_Batch + PC1 + PC2 + PC3 + PC4 + PC5 + PC6 + PC7 + PC8 + PC9 + PC10 + AGE * SEX
DIABETES	m.12705.C.T	-0.0149724	0.0146017	-1.02539	0.305179	0.985139	0.957345	1.01374	logistic	101399	5355	96047	DIABETES ~ m.12705.C.T + AGE + SEX + TWB2_Batch + PC1 + PC2 + PC3 + PC4 + PC5 + PC6 + PC7 + PC8 + PC9 + PC10 + AGE * SEX
ARTHRITIS_AnkylosingSpondylitis	m.10320.G.A	-0.51448	0.501783	-1.0253	0.30522	0.597812	0.223583	1.59842	logistic	100488	171	101018	ARTHRITIS_AnkylosingSpondylitis ~ m.10320.G.A + AGE + SEX + TWB2_Batch + PC1 + PC2 + PC3 + PC4 + PC5 + PC6 + PC7 + PC8 + PC9 + PC10 + AGE * SEX
IRRITABLE_BOWEL_SND	m.3483.G.A	-0.0726637	0.0708714	-1.02529	0.305227	0.929914	0.809311	1.06849	logistic	101297	2583	98719	IRRITABLE_BOWEL_SND ~ m.3483.G.A + AGE + SEX + TWB2_Batch + PC1 + PC2 + PC3 + PC4 + PC5 + PC6 + PC7 + PC8 + PC9 + PC10 + AGE * SEX
DEPRESSION	m.6962.G.A	-0.0287457	0.0280499	-1.02481	0.305455	0.971663	0.919685	1.02658	logistic	101098	3812	97286	DEPRESSION ~ m.6962.G.A + AGE + SEX + TWB2_Batch + PC1 + PC2 + PC3 + PC4 + PC5 + PC6 + PC7 + PC8 + PC9 + PC10 + AGE * SEX
ARTHRITIS_Rheumatoid	m.4491.G.A	-0.126612	0.123572	-1.0246	0.305551	0.881076	0.691555	1.12253	logistic	101178	719	100470	ARTHRITIS_Rheumatoid ~ m.4491.G.A + AGE + SEX + TWB2_Batch + PC1 + PC2 + PC3 + PC4 + PC5 + PC6 + PC7 + PC8 + PC9 + PC10 + AGE * SEX
ARTHRITIS_AnkylosingSpondylitis	m.7684.T.C	0.127942	0.124876	1.02455	0.305576	1.13649	0.889749	1.45165	logistic	101169	171	101018	ARTHRITIS_AnkylosingSpondylitis ~ m.7684.T.C + AGE + SEX + TWB2_Batch + PC1 + PC2 + PC3 + PC4 + PC5 + PC6 + PC7 + PC8 + PC9 + PC10 + AGE * SEX
ARTHRITIS_Rheumatoid	m.10320.G.A	-0.182808	0.178442	-1.02447	0.305613	0.832928	0.587104	1.18168	logistic	100488	719	100470	ARTHRITIS_Rheumatoid ~ m.10320.G.A + AGE + SEX + TWB2_Batch + PC1 + PC2 + PC3 + PC4 + PC5 + PC6 + PC7 + PC8 + PC9 + PC10 + AGE * SEX
ARRHYTHMIA	m.16257.C.A	0.0402894	0.0393318	1.02435	0.305671	1.04111	0.963868	1.12455	logistic	100972	4572	96443	ARRHYTHMIA ~ m.16257.C.A + AGE + SEX + TWB2_Batch + PC1 + PC2 + PC3 + PC4 + PC5 + PC6 + PC7 + PC8 + PC9 + PC10 + AGE * SEX
AGE	m.1824.T.C	-0.0715608	0.0698655	-1.02427	0.305713	NA	NA	NA	linear	101340	NA	NA	AGE ~ m.1824.T.C + AGE + SEX + TWB2_Batch + PC1 + PC2 + PC3 + PC4 + PC5 + PC6 + PC7 + PC8 + PC9 + PC10 + AGE * SEX
HEMICRANIA	m.16290.C.T	-0.041392	0.0404127	-1.02423	0.305726	0.959453	0.886388	1.03854	logistic	97834	3010	98383	HEMICRANIA ~ m.16290.C.T + AGE + SEX + TWB2_Batch + PC1 + PC2 + PC3 + PC4 + PC5 + PC6 + PC7 + PC8 + PC9 + PC10 + AGE * SEX
MYOMA	m.5178.C.A	-0.0128016	0.0124988	-1.02423	0.305729	0.98728	0.963388	1.01176	logistic	65797	14290	51515	MYOMA ~ m.5178.C.A + AGE + TWB2_Batch + PC1 + PC2 + PC3 + PC4 + PC5 + PC6 + PC7 + PC8 + PC9 + PC10	[Note: Column(s) dropped due to lack of variability in subset: SEX]
MYOPIA_600	m.6455.C.T	0.0546752	0.0534088	1.02371	0.305971	1.0562	0.951224	1.17276	logistic	5659	867	4795	MYOPIA_600 ~ m.6455.C.T + AGE + SEX + TWB2_Batch + PC1 + PC2 + PC3 + PC4 + PC5 + PC6 + PC7 + PC8 + PC9 + PC10 + AGE * SEX
ASTHMA	m.3705.G.A	0.0620328	0.0605984	1.02367	0.305991	1.064	0.94484	1.19818	logistic	100947	3823	97523	ASTHMA ~ m.3705.G.A + AGE + SEX + TWB2_Batch + PC1 + PC2 + PC3 + PC4 + PC5 + PC6 + PC7 + PC8 + PC9 + PC10 + AGE * SEX
OVARIAN_CYST	m.1541.T.C	-0.0878817	0.0858514	-1.02365	0.306001	0.915869	0.774026	1.08371	logistic	65648	3735	62070	OVARIAN_CYST ~ m.1541.T.C + AGE + TWB2_Batch + PC1 + PC2 + PC3 + PC4 + PC5 + PC6 + PC7 + PC8 + PC9 + PC10	[Note: Column(s) dropped due to lack of variability in subset: SEX]
APOPLEXIA	m.3206.C.T	-0.104942	0.102537	-1.02345	0.306093	0.900377	0.73645	1.10079	logistic	100916	672	100343	APOPLEXIA ~ m.3206.C.T + AGE + SEX + TWB2_Batch + PC1 + PC2 + PC3 + PC4 + PC5 + PC6 + PC7 + PC8 + PC9 + PC10 + AGE * SEX
MYOPIA_1000	m.3483.G.A	-0.516649	0.504825	-1.02342	0.306108	0.596516	0.221772	1.60449	logistic	5661	125	5537	MYOPIA_1000 ~ m.3483.G.A + AGE + SEX + TWB2_Batch + PC1 + PC2 + PC3 + PC4 + PC5 + PC6 + PC7 + PC8 + PC9 + PC10 + AGE * SEX
ENDOMETRIOSIS	m.14502.T.C	-0.0530679	0.0518564	-1.02336	0.306136	0.948316	0.856667	1.04977	logistic	65804	4953	60852	ENDOMETRIOSIS ~ m.14502.T.C + AGE + TWB2_Batch + PC1 + PC2 + PC3 + PC4 + PC5 + PC6 + PC7 + PC8 + PC9 + PC10	[Note: Column(s) dropped due to lack of variability in subset: SEX]
COLOR_BLIND	m.15346.G.A	0.135728	0.132632	1.02334	0.306148	1.14537	0.883176	1.4854	logistic	101547	386	101347	COLOR_BLIND ~ m.15346.G.A + AGE + SEX + TWB2_Batch + PC1 + PC2 + PC3 + PC4 + PC5 + PC6 + PC7 + PC8 + PC9 + PC10 + AGE * SEX
HYPERLIPIDEMIA	m.12714.T.C	-0.0554629	0.0542004	-1.02329	0.30617	0.946047	0.8507	1.05208	logistic	100914	7698	93317	HYPERLIPIDEMIA ~ m.12714.T.C + AGE + SEX + TWB2_Batch + PC1 + PC2 + PC3 + PC4 + PC5 + PC6 + PC7 + PC8 + PC9 + PC10 + AGE * SEX
ENDOMETRIOSIS	m.15040.C.T	-0.0530597	0.0518564	-1.0232	0.306211	0.948323	0.856674	1.04978	logistic	65805	4953	60852	ENDOMETRIOSIS ~ m.15040.C.T + AGE + TWB2_Batch + PC1 + PC2 + PC3 + PC4 + PC5 + PC6 + PC7 + PC8 + PC9 + PC10	[Note: Column(s) dropped due to lack of variability in subset: SEX]
PARKISON	m.13928.G.C	0.105653	0.103264	1.02313	0.306247	1.11144	0.907787	1.36077	logistic	101022	130	101263	PARKISON ~ m.13928.G.C + AGE + SEX + TWB2_Batch + PC1 + PC2 + PC3 + PC4 + PC5 + PC6 + PC7 + PC8 + PC9 + PC10 + AGE * SEX
LIVER_GALL_STONE	m.16243.T.C	-0.0588796	0.0575516	-1.02307	0.306273	0.94282	0.842248	1.0554	logistic	100143	4588	96407	LIVER_GALL_STONE ~ m.16243.T.C + AGE + SEX + TWB2_Batch + PC1 + PC2 + PC3 + PC4 + PC5 + PC6 + PC7 + PC8 + PC9 + PC10 + AGE * SEX
ENDOMETRIOSIS	m.7684.T.C	-0.0276818	0.0270618	-1.02291	0.306349	0.972698	0.922449	1.02568	logistic	65794	4953	60852	ENDOMETRIOSIS ~ m.7684.T.C + AGE + TWB2_Batch + PC1 + PC2 + PC3 + PC4 + PC5 + PC6 + PC7 + PC8 + PC9 + PC10	[Note: Column(s) dropped due to lack of variability in subset: SEX]
CARDIOMYOPATHY	m.189.A.G	-0.14374	0.140548	-1.02271	0.306445	0.866113	0.657563	1.14081	logistic	100388	791	100224	CARDIOMYOPATHY ~ m.189.A.G + AGE + SEX + TWB2_Batch + PC1 + PC2 + PC3 + PC4 + PC5 + PC6 + PC7 + PC8 + PC9 + PC10 + AGE * SEX
HYPERLIPIDEMIA	m.6455.C.T	0.0180198	0.0176237	1.02248	0.306555	1.01818	0.983613	1.05397	logistic	100974	7698	93317	HYPERLIPIDEMIA ~ m.6455.C.T + AGE + SEX + TWB2_Batch + PC1 + PC2 + PC3 + PC4 + PC5 + PC6 + PC7 + PC8 + PC9 + PC10 + AGE * SEX
DIABETES_Gestational	m.6620.T.C	-0.514503	0.503254	-1.02235	0.306614	0.597798	0.222934	1.603	logistic	66595	169	66687	DIABETES_Gestational ~ m.6620.T.C + AGE + TWB2_Batch + PC1 + PC2 + PC3 + PC4 + PC5 + PC6 + PC7 + PC8 + PC9 + PC10	[Note: Column(s) dropped due to lack of variability in subset: SEX]
APOPLEXIA	m.12372.G.A	-0.104827	0.102542	-1.02228	0.306648	0.90048	0.736527	1.10093	logistic	100830	672	100343	APOPLEXIA ~ m.12372.G.A + AGE + SEX + TWB2_Batch + PC1 + PC2 + PC3 + PC4 + PC5 + PC6 + PC7 + PC8 + PC9 + PC10 + AGE * SEX
CONGENITAL_HEART_DIS	m.15851.A.G	-0.363254	0.355385	-1.02214	0.306714	0.69541	0.346522	1.39557	logistic	100975	220	100795	CONGENITAL_HEART_DIS ~ m.15851.A.G + AGE + SEX + TWB2_Batch + PC1 + PC2 + PC3 + PC4 + PC5 + PC6 + PC7 + PC8 + PC9 + PC10 + AGE * SEX
ALLERGIC	m.9824.T.A	0.0426998	0.0417755	1.02212	0.306722	1.04362	0.961577	1.13267	logistic	101225	9483	91798	ALLERGIC ~ m.9824.T.A + AGE + SEX + TWB2_Batch + PC1 + PC2 + PC3 + PC4 + PC5 + PC6 + PC7 + PC8 + PC9 + PC10 + AGE * SEX
HYPERLIPIDEMIA	m.1005.T.C	-0.0321173	0.0314273	-1.02195	0.306803	0.968393	0.910542	1.02992	logistic	100882	7698	93317	HYPERLIPIDEMIA ~ m.1005.T.C + AGE + SEX + TWB2_Batch + PC1 + PC2 + PC3 + PC4 + PC5 + PC6 + PC7 + PC8 + PC9 + PC10 + AGE * SEX
FLOATERS	m.5351.A.G	0.0182538	0.0178698	1.02149	0.307023	1.01842	0.983369	1.05472	logistic	101733	12356	89377	FLOATERS ~ m.5351.A.G + AGE + SEX + TWB2_Batch + PC1 + PC2 + PC3 + PC4 + PC5 + PC6 + PC7 + PC8 + PC9 + PC10 + AGE * SEX
VERTIGO	m.9824.T.A	-0.0554062	0.0542429	-1.02145	0.307043	0.946101	0.850677	1.05223	logistic	100939	6417	94578	VERTIGO ~ m.9824.T.A + AGE + SEX + TWB2_Batch + PC1 + PC2 + PC3 + PC4 + PC5 + PC6 + PC7 + PC8 + PC9 + PC10 + AGE * SEX
HYPERLIPIDEMIA	m.4071.C.T	0.018065	0.0176871	1.02137	0.307081	1.01823	0.983535	1.05415	logistic	100963	7698	93317	HYPERLIPIDEMIA ~ m.4071.C.T + AGE + SEX + TWB2_Batch + PC1 + PC2 + PC3 + PC4 + PC5 + PC6 + PC7 + PC8 + PC9 + PC10 + AGE * SEX
ASTHMA	m.16309.A.G	-0.0671054	0.0657041	-1.02133	0.307099	0.935097	0.822106	1.06362	logistic	101296	3823	97523	ASTHMA ~ m.16309.A.G + AGE + SEX + TWB2_Batch + PC1 + PC2 + PC3 + PC4 + PC5 + PC6 + PC7 + PC8 + PC9 + PC10 + AGE * SEX
GLAUCOMA	m.16357.T.C	-0.110752	0.1085	-1.02075	0.307371	0.895161	0.723675	1.10728	logistic	101620	1445	100288	GLAUCOMA ~ m.16357.T.C + AGE + SEX + TWB2_Batch + PC1 + PC2 + PC3 + PC4 + PC5 + PC6 + PC7 + PC8 + PC9 + PC10 + AGE * SEX
XEROPHTHALMIA	m.16316.A.G	-0.0398405	0.0390307	-1.02075	0.307374	0.960943	0.890172	1.03734	logistic	101683	11209	90524	XEROPHTHALMIA ~ m.16316.A.G + AGE + SEX + TWB2_Batch + PC1 + PC2 + PC3 + PC4 + PC5 + PC6 + PC7 + PC8 + PC9 + PC10 + AGE * SEX
EPILEPSY	m.4824.A.G	0.108058	0.105883	1.02055	0.307469	1.11411	0.905316	1.37107	logistic	101393	377	101016	EPILEPSY ~ m.4824.A.G + AGE + SEX + TWB2_Batch + PC1 + PC2 + PC3 + PC4 + PC5 + PC6 + PC7 + PC8 + PC9 + PC10 + AGE * SEX
DIABETES	m.16304.T.C	0.0188392	0.0184605	1.02051	0.307485	1.01902	0.982806	1.05656	logistic	101140	5355	96047	DIABETES ~ m.16304.T.C + AGE + SEX + TWB2_Batch + PC1 + PC2 + PC3 + PC4 + PC5 + PC6 + PC7 + PC8 + PC9 + PC10 + AGE * SEX
RENTINAL_DETACHMENT	m.3027.T.C	0.109241	0.107046	1.0205	0.30749	1.11543	0.904322	1.37582	logistic	101733	1352	100381	RENTINAL_DETACHMENT ~ m.3027.T.C + AGE + SEX + TWB2_Batch + PC1 + PC2 + PC3 + PC4 + PC5 + PC6 + PC7 + PC8 + PC9 + PC10 + AGE * SEX
GASTROESOPHAGEA_REFLUX	m.9053.G.A	0.0164699	0.016141	1.02038	0.30755	1.01661	0.984948	1.04928	logistic	100555	14725	86577	GASTROESOPHAGEA_REFLUX ~ m.9053.G.A + AGE + SEX + TWB2_Batch + PC1 + PC2 + PC3 + PC4 + PC5 + PC6 + PC7 + PC8 + PC9 + PC10 + AGE * SEX
MYOMA	m.6620.T.C	0.0390973	0.0383253	1.02014	0.307661	1.03987	0.964621	1.12099	logistic	65550	14290	51515	MYOMA ~ m.6620.T.C + AGE + TWB2_Batch + PC1 + PC2 + PC3 + PC4 + PC5 + PC6 + PC7 + PC8 + PC9 + PC10	[Note: Column(s) dropped due to lack of variability in subset: SEX]
SEVERE_DYSMENORRHEA	m.16126.T.C	0.0600481	0.058875	1.01993	0.307764	1.06189	0.946157	1.19177	logistic	65643	2782	63023	SEVERE_DYSMENORRHEA ~ m.16126.T.C + AGE + TWB2_Batch + PC1 + PC2 + PC3 + PC4 + PC5 + PC6 + PC7 + PC8 + PC9 + PC10	[Note: Column(s) dropped due to lack of variability in subset: SEX]
ARTHRITIS_Rheumatoid	m.15670.T.C	-0.162974	0.159831	-1.01966	0.30789	0.849614	0.621112	1.16218	logistic	101185	719	100470	ARTHRITIS_Rheumatoid ~ m.15670.T.C + AGE + SEX + TWB2_Batch + PC1 + PC2 + PC3 + PC4 + PC5 + PC6 + PC7 + PC8 + PC9 + PC10 + AGE * SEX
DIABETES_Gestational	m.11002.A.G	0.260286	0.25529	1.01957	0.307932	1.2973	0.786563	2.13968	logistic	66852	169	66687	DIABETES_Gestational ~ m.11002.A.G + AGE + TWB2_Batch + PC1 + PC2 + PC3 + PC4 + PC5 + PC6 + PC7 + PC8 + PC9 + PC10	[Note: Column(s) dropped due to lack of variability in subset: SEX]
EMPHYSEMA_BRONCHITIS	m.12561.G.A	0.118932	0.116678	1.01932	0.308052	1.12629	0.896052	1.4157	logistic	101344	1107	100238	EMPHYSEMA_BRONCHITIS ~ m.12561.G.A + AGE + SEX + TWB2_Batch + PC1 + PC2 + PC3 + PC4 + PC5 + PC6 + PC7 + PC8 + PC9 + PC10 + AGE * SEX
CATARACT	m.14318.T.C	-0.0361253	0.0354458	-1.01917	0.308123	0.964519	0.899785	1.03391	logistic	101582	9143	92590	CATARACT ~ m.14318.T.C + AGE + SEX + TWB2_Batch + PC1 + PC2 + PC3 + PC4 + PC5 + PC6 + PC7 + PC8 + PC9 + PC10 + AGE * SEX
MANIC_DEPRESSION	m.8772.T.C	-0.171443	0.16823	-1.0191	0.308155	0.842448	0.60582	1.1715	logistic	100995	706	100392	MANIC_DEPRESSION ~ m.8772.T.C + AGE + SEX + TWB2_Batch + PC1 + PC2 + PC3 + PC4 + PC5 + PC6 + PC7 + PC8 + PC9 + PC10 + AGE * SEX
HEMICRANIA	m.8856.G.A	0.0603711	0.0592477	1.01896	0.308222	1.06223	0.945771	1.19303	logistic	101054	3010	98383	HEMICRANIA ~ m.8856.G.A + AGE + SEX + TWB2_Batch + PC1 + PC2 + PC3 + PC4 + PC5 + PC6 + PC7 + PC8 + PC9 + PC10 + AGE * SEX
SEVERE_DYSMENORRHEA	m.8772.T.C	-0.0798347	0.0783577	-1.01885	0.308274	0.923269	0.791824	1.07653	logistic	65741	2782	63023	SEVERE_DYSMENORRHEA ~ m.8772.T.C + AGE + TWB2_Batch + PC1 + PC2 + PC3 + PC4 + PC5 + PC6 + PC7 + PC8 + PC9 + PC10	[Note: Column(s) dropped due to lack of variability in subset: SEX]
EMPHYSEMA_BRONCHITIS	m.153.A.G	0.108196	0.106226	1.01854	0.308421	1.11427	0.904831	1.37218	logistic	101342	1107	100238	EMPHYSEMA_BRONCHITIS ~ m.153.A.G + AGE + SEX + TWB2_Batch + PC1 + PC2 + PC3 + PC4 + PC5 + PC6 + PC7 + PC8 + PC9 + PC10 + AGE * SEX
APOPLEXIA	m.16527.C.T	-0.229677	0.225506	-1.0185	0.30844	0.79479	0.510856	1.23654	logistic	101015	672	100343	APOPLEXIA ~ m.16527.C.T + AGE + SEX + TWB2_Batch + PC1 + PC2 + PC3 + PC4 + PC5 + PC6 + PC7 + PC8 + PC9 + PC10 + AGE * SEX
OSTEOPOROSIS	m.12354.T.C	-0.0913425	0.0897085	-1.01821	0.308576	0.912705	0.765542	1.08816	logistic	101188	3630	97559	OSTEOPOROSIS ~ m.12354.T.C + AGE + SEX + TWB2_Batch + PC1 + PC2 + PC3 + PC4 + PC5 + PC6 + PC7 + PC8 + PC9 + PC10 + AGE * SEX
HEMICRANIA	m.1719.G.A	-0.069121	0.0678951	-1.01806	0.308651	0.933214	0.816935	1.06604	logistic	101052	3010	98383	HEMICRANIA ~ m.1719.G.A + AGE + SEX + TWB2_Batch + PC1 + PC2 + PC3 + PC4 + PC5 + PC6 + PC7 + PC8 + PC9 + PC10 + AGE * SEX
XEROPHTHALMIA	m.4086.C.T	0.0254116	0.0249639	1.01793	0.308709	1.02574	0.976757	1.07717	logistic	98441	11209	90524	XEROPHTHALMIA ~ m.4086.C.T + AGE + SEX + TWB2_Batch + PC1 + PC2 + PC3 + PC4 + PC5 + PC6 + PC7 + PC8 + PC9 + PC10 + AGE * SEX
CONGENITAL_HEART_DIS	m.15662.A.G	-0.361756	0.355384	-1.01793	0.308711	0.696452	0.347042	1.39766	logistic	100943	220	100795	CONGENITAL_HEART_DIS ~ m.15662.A.G + AGE + SEX + TWB2_Batch + PC1 + PC2 + PC3 + PC4 + PC5 + PC6 + PC7 + PC8 + PC9 + PC10 + AGE * SEX
GLAUCOMA	m.8964.C.T	-0.1158	0.113789	-1.01767	0.308836	0.890654	0.712606	1.11319	logistic	101718	1445	100288	GLAUCOMA ~ m.8964.C.T + AGE + SEX + TWB2_Batch + PC1 + PC2 + PC3 + PC4 + PC5 + PC6 + PC7 + PC8 + PC9 + PC10 + AGE * SEX
ARTHRITIS_Degenerative	m.10310.G.A	-0.0228288	0.0224387	-1.01739	0.30897	0.97743	0.935374	1.02138	logistic	101184	3870	97319	ARTHRITIS_Degenerative ~ m.10310.G.A + AGE + SEX + TWB2_Batch + PC1 + PC2 + PC3 + PC4 + PC5 + PC6 + PC7 + PC8 + PC9 + PC10 + AGE * SEX
ASTHMA	m.16256.C.T	-0.100098	0.0984178	-1.01708	0.309117	0.904748	0.746024	1.09724	logistic	101238	3823	97523	ASTHMA ~ m.16256.C.T + AGE + SEX + TWB2_Batch + PC1 + PC2 + PC3 + PC4 + PC5 + PC6 + PC7 + PC8 + PC9 + PC10 + AGE * SEX
VALVE_HEART_DIS	m.16256.C.T	0.080351	0.0790043	1.01705	0.309132	1.08367	0.92821	1.26516	logistic	100906	4501	96514	VALVE_HEART_DIS ~ m.16256.C.T + AGE + SEX + TWB2_Batch + PC1 + PC2 + PC3 + PC4 + PC5 + PC6 + PC7 + PC8 + PC9 + PC10 + AGE * SEX
SCHIZOPHRENIA	m.16140.T.C	-0.165384	0.162628	-1.01695	0.309179	0.847568	0.61623	1.16575	logistic	100141	195	100903	SCHIZOPHRENIA ~ m.16140.T.C + AGE + SEX + TWB2_Batch + PC1 + PC2 + PC3 + PC4 + PC5 + PC6 + PC7 + PC8 + PC9 + PC10 + AGE * SEX
MYOPIA_600	m.150.C.T	0.0448994	0.0441518	1.01693	0.309186	1.04592	0.959217	1.14047	logistic	5660	867	4795	MYOPIA_600 ~ m.150.C.T + AGE + SEX + TWB2_Batch + PC1 + PC2 + PC3 + PC4 + PC5 + PC6 + PC7 + PC8 + PC9 + PC10 + AGE * SEX
VERTIGO	m.12714.T.C	0.0541366	0.0532362	1.01691	0.309195	1.05563	0.951033	1.17173	logistic	100894	6417	94578	VERTIGO ~ m.12714.T.C + AGE + SEX + TWB2_Batch + PC1 + PC2 + PC3 + PC4 + PC5 + PC6 + PC7 + PC8 + PC9 + PC10 + AGE * SEX
PEPTIC_ULCER	m.5231.G.A	-0.0221497	0.0217829	-1.01684	0.30923	0.978094	0.937213	1.02076	logistic	101300	14388	86914	PEPTIC_ULCER ~ m.5231.G.A + AGE + SEX + TWB2_Batch + PC1 + PC2 + PC3 + PC4 + PC5 + PC6 + PC7 + PC8 + PC9 + PC10 + AGE * SEX
HYPERTENSION	m.2835.C.T	-0.0288694	0.028394	-1.01674	0.309276	0.971543	0.918952	1.02714	logistic	101015	12292	88723	HYPERTENSION ~ m.2835.C.T + AGE + SEX + TWB2_Batch + PC1 + PC2 + PC3 + PC4 + PC5 + PC6 + PC7 + PC8 + PC9 + PC10 + AGE * SEX
AGE	m.195.T.C	-0.0701117	0.0689587	-1.01672	0.309289	NA	NA	NA	linear	99527	NA	NA	AGE ~ m.195.T.C + AGE + SEX + TWB2_Batch + PC1 + PC2 + PC3 + PC4 + PC5 + PC6 + PC7 + PC8 + PC9 + PC10 + AGE * SEX
ASTHMA	m.10873.T.C	0.0168326	0.0165573	1.01663	0.309328	1.01698	0.984502	1.05052	logistic	100735	3823	97523	ASTHMA ~ m.10873.T.C + AGE + SEX + TWB2_Batch + PC1 + PC2 + PC3 + PC4 + PC5 + PC6 + PC7 + PC8 + PC9 + PC10 + AGE * SEX
HEMICRANIA	m.6216.T.C	-0.0637955	0.0627532	-1.01661	0.309339	0.938197	0.829616	1.06099	logistic	101335	3010	98383	HEMICRANIA ~ m.6216.T.C + AGE + SEX + TWB2_Batch + PC1 + PC2 + PC3 + PC4 + PC5 + PC6 + PC7 + PC8 + PC9 + PC10 + AGE * SEX
MYOPIA_1000	m.93.A.G	-0.513521	0.505136	-1.0166	0.309344	0.598385	0.222331	1.6105	logistic	5662	125	5537	MYOPIA_1000 ~ m.93.A.G + AGE + SEX + TWB2_Batch + PC1 + PC2 + PC3 + PC4 + PC5 + PC6 + PC7 + PC8 + PC9 + PC10 + AGE * SEX
AGE	m.11151.C.T	-0.15876	0.156188	-1.01647	0.309407	NA	NA	NA	linear	101792	NA	NA	AGE ~ m.11151.C.T + AGE + SEX + TWB2_Batch + PC1 + PC2 + PC3 + PC4 + PC5 + PC6 + PC7 + PC8 + PC9 + PC10 + AGE * SEX
MYOMA	m.9296.C.T	-0.0402341	0.0395829	-1.01645	0.309414	0.960565	0.888859	1.03805	logistic	65758	14290	51515	MYOMA ~ m.9296.C.T + AGE + TWB2_Batch + PC1 + PC2 + PC3 + PC4 + PC5 + PC6 + PC7 + PC8 + PC9 + PC10	[Note: Column(s) dropped due to lack of variability in subset: SEX]
DIABETES_Type2	m.15218.A.G	0.0489915	0.0482008	1.0164	0.309437	1.05021	0.955537	1.15427	logistic	101040	5171	96231	DIABETES_Type2 ~ m.15218.A.G + AGE + SEX + TWB2_Batch + PC1 + PC2 + PC3 + PC4 + PC5 + PC6 + PC7 + PC8 + PC9 + PC10 + AGE * SEX
GASTROESOPHAGEA_REFLUX	m.16527.C.T	0.041054	0.0403969	1.01627	0.309502	1.04191	0.962594	1.12776	logistic	101302	14725	86577	GASTROESOPHAGEA_REFLUX ~ m.16527.C.T + AGE + SEX + TWB2_Batch + PC1 + PC2 + PC3 + PC4 + PC5 + PC6 + PC7 + PC8 + PC9 + PC10 + AGE * SEX
ENDOMETRIOSIS	m.13105.A.G	-0.0542812	0.053416	-1.0162	0.309535	0.947166	0.853016	1.05171	logistic	65802	4953	60852	ENDOMETRIOSIS ~ m.13105.A.G + AGE + TWB2_Batch + PC1 + PC2 + PC3 + PC4 + PC5 + PC6 + PC7 + PC8 + PC9 + PC10	[Note: Column(s) dropped due to lack of variability in subset: SEX]
CATARACT	m.14470.T.C	0.0275739	0.0271345	1.01619	0.309538	1.02796	0.974715	1.08411	logistic	101724	9143	92590	CATARACT ~ m.14470.T.C + AGE + SEX + TWB2_Batch + PC1 + PC2 + PC3 + PC4 + PC5 + PC6 + PC7 + PC8 + PC9 + PC10 + AGE * SEX
CONGENITAL_HEART_DIS	m.15508.C.T	-0.361124	0.355385	-1.01615	0.309558	0.696892	0.347261	1.39854	logistic	100897	220	100795	CONGENITAL_HEART_DIS ~ m.15508.C.T + AGE + SEX + TWB2_Batch + PC1 + PC2 + PC3 + PC4 + PC5 + PC6 + PC7 + PC8 + PC9 + PC10 + AGE * SEX
ARRHYTHMIA	m.189.A.G	0.0506833	0.0498795	1.01612	0.309574	1.05199	0.954011	1.16003	logistic	100388	4572	96443	ARRHYTHMIA ~ m.189.A.G + AGE + SEX + TWB2_Batch + PC1 + PC2 + PC3 + PC4 + PC5 + PC6 + PC7 + PC8 + PC9 + PC10 + AGE * SEX
DIABETES	m.11536.C.T	-0.0502302	0.049434	-1.01611	0.309578	0.95101	0.86319	1.04777	logistic	101335	5355	96047	DIABETES ~ m.11536.C.T + AGE + SEX + TWB2_Batch + PC1 + PC2 + PC3 + PC4 + PC5 + PC6 + PC7 + PC8 + PC9 + PC10 + AGE * SEX
CARDIOMYOPATHY	m.3705.G.A	0.130562	0.128543	1.0157	0.309771	1.13947	0.885695	1.46595	logistic	100616	791	100224	CARDIOMYOPATHY ~ m.3705.G.A + AGE + SEX + TWB2_Batch + PC1 + PC2 + PC3 + PC4 + PC5 + PC6 + PC7 + PC8 + PC9 + PC10 + AGE * SEX
HYPERLIPIDEMIA	m.9824.T.C	0.0179558	0.0176791	1.01566	0.309793	1.01812	0.983443	1.05402	logistic	100626	7698	93317	HYPERLIPIDEMIA ~ m.9824.T.C + AGE + SEX + TWB2_Batch + PC1 + PC2 + PC3 + PC4 + PC5 + PC6 + PC7 + PC8 + PC9 + PC10 + AGE * SEX
DIABETES	m.8794.C.T	-0.0351891	0.0346468	-1.01565	0.309795	0.965423	0.90204	1.03326	logistic	101267	5355	96047	DIABETES ~ m.8794.C.T + AGE + SEX + TWB2_Batch + PC1 + PC2 + PC3 + PC4 + PC5 + PC6 + PC7 + PC8 + PC9 + PC10 + AGE * SEX
PEPTIC_ULCER	m.752.C.T	-0.0286707	0.0282289	-1.01565	0.309796	0.971736	0.919432	1.02702	logistic	101293	14388	86914	PEPTIC_ULCER ~ m.752.C.T + AGE + SEX + TWB2_Batch + PC1 + PC2 + PC3 + PC4 + PC5 + PC6 + PC7 + PC8 + PC9 + PC10 + AGE * SEX
PARKISON	m.3970.C.T	0.10606	0.104442	1.0155	0.30987	1.11189	0.906064	1.36447	logistic	101180	130	101263	PARKISON ~ m.3970.C.T + AGE + SEX + TWB2_Batch + PC1 + PC2 + PC3 + PC4 + PC5 + PC6 + PC7 + PC8 + PC9 + PC10 + AGE * SEX
ARRHYTHMIA	m.153.A.G	-0.0630299	0.0620728	-1.01542	0.309906	0.938915	0.83136	1.06039	logistic	101012	4572	96443	ARRHYTHMIA ~ m.153.A.G + AGE + SEX + TWB2_Batch + PC1 + PC2 + PC3 + PC4 + PC5 + PC6 + PC7 + PC8 + PC9 + PC10 + AGE * SEX
GOUT	m.16129.G.A	-0.0206987	0.0203862	-1.01533	0.30995	0.979514	0.941147	1.01944	logistic	98531	3658	97531	GOUT ~ m.16129.G.A + AGE + SEX + TWB2_Batch + PC1 + PC2 + PC3 + PC4 + PC5 + PC6 + PC7 + PC8 + PC9 + PC10 + AGE * SEX
CARDIOMYOPATHY	m.12358.A.G	0.0793968	0.0781984	1.01533	0.309951	1.08263	0.928791	1.26196	logistic	101014	791	100224	CARDIOMYOPATHY ~ m.12358.A.G + AGE + SEX + TWB2_Batch + PC1 + PC2 + PC3 + PC4 + PC5 + PC6 + PC7 + PC8 + PC9 + PC10 + AGE * SEX
COLOR_BLIND	m.16355.C.T	-0.229362	0.225902	-1.01532	0.309955	0.795041	0.51062	1.23789	logistic	101494	386	101347	COLOR_BLIND ~ m.16355.C.T + AGE + SEX + TWB2_Batch + PC1 + PC2 + PC3 + PC4 + PC5 + PC6 + PC7 + PC8 + PC9 + PC10 + AGE * SEX
CATARACT	m.5601.C.T	0.0420047	0.0413837	1.01501	0.310103	1.0429	0.961648	1.13102	logistic	101429	9143	92590	CATARACT ~ m.5601.C.T + AGE + SEX + TWB2_Batch + PC1 + PC2 + PC3 + PC4 + PC5 + PC6 + PC7 + PC8 + PC9 + PC10 + AGE * SEX
ENDOMETRIOSIS	m.13152.A.G	-0.0526324	0.0518579	-1.01494	0.310136	0.948729	0.857037	1.05023	logistic	65785	4953	60852	ENDOMETRIOSIS ~ m.13152.A.G + AGE + TWB2_Batch + PC1 + PC2 + PC3 + PC4 + PC5 + PC6 + PC7 + PC8 + PC9 + PC10	[Note: Column(s) dropped due to lack of variability in subset: SEX]
MANIC_DEPRESSION	m.5460.G.A	-0.0733883	0.0723159	-1.01483	0.310187	0.92924	0.806439	1.07074	logistic	101095	706	100392	MANIC_DEPRESSION ~ m.5460.G.A + AGE + SEX + TWB2_Batch + PC1 + PC2 + PC3 + PC4 + PC5 + PC6 + PC7 + PC8 + PC9 + PC10 + AGE * SEX
DIABETES_Type2	m.5587.T.C	0.0671727	0.0661939	1.01479	0.310208	1.06948	0.93935	1.21764	logistic	101319	5171	96231	DIABETES_Type2 ~ m.5587.T.C + AGE + SEX + TWB2_Batch + PC1 + PC2 + PC3 + PC4 + PC5 + PC6 + PC7 + PC8 + PC9 + PC10 + AGE * SEX
CORONARY_ARTERY_DIS	m.16148.C.T	-0.116326	0.114632	-1.01478	0.310212	0.890185	0.711055	1.11444	logistic	101009	1309	99706	CORONARY_ARTERY_DIS ~ m.16148.C.T + AGE + SEX + TWB2_Batch + PC1 + PC2 + PC3 + PC4 + PC5 + PC6 + PC7 + PC8 + PC9 + PC10 + AGE * SEX
GLAUCOMA	m.3705.G.A	0.100721	0.0992623	1.0147	0.310251	1.10597	0.910435	1.3435	logistic	101332	1445	100288	GLAUCOMA ~ m.3705.G.A + AGE + SEX + TWB2_Batch + PC1 + PC2 + PC3 + PC4 + PC5 + PC6 + PC7 + PC8 + PC9 + PC10 + AGE * SEX
PEPTIC_ULCER	m.8270.CACCCCCTCT.C	0.0113566	0.0111939	1.01453	0.310328	1.01142	0.989472	1.03386	logistic	100997	14388	86914	PEPTIC_ULCER ~ m.8270.CACCCCCTCT.C + AGE + SEX + TWB2_Batch + PC1 + PC2 + PC3 + PC4 + PC5 + PC6 + PC7 + PC8 + PC9 + PC10 + AGE * SEX
ENDOMETRIOSIS	m.16192.C.T	-0.0341211	0.0336325	-1.01453	0.310331	0.966454	0.904801	1.03231	logistic	65690	4953	60852	ENDOMETRIOSIS ~ m.16192.C.T + AGE + TWB2_Batch + PC1 + PC2 + PC3 + PC4 + PC5 + PC6 + PC7 + PC8 + PC9 + PC10	[Note: Column(s) dropped due to lack of variability in subset: SEX]
RENAL_FAILURE	m.15535.C.T	-0.296686	0.292445	-1.0145	0.310343	0.743277	0.419002	1.31852	logistic	100830	124	100871	RENAL_FAILURE ~ m.15535.C.T + AGE + SEX + TWB2_Batch + PC1 + PC2 + PC3 + PC4 + PC5 + PC6 + PC7 + PC8 + PC9 + PC10 + AGE * SEX
DIABETES_Type2	m.5465.T.C	0.0321244	0.0316668	1.01445	0.310367	1.03265	0.970501	1.09877	logistic	101224	5171	96231	DIABETES_Type2 ~ m.5465.T.C + AGE + SEX + TWB2_Batch + PC1 + PC2 + PC3 + PC4 + PC5 + PC6 + PC7 + PC8 + PC9 + PC10 + AGE * SEX
MYOPIA_1000	m.16291.C.T	-0.51252	0.50525	-1.01439	0.310398	0.598984	0.222504	1.61248	logistic	5603	125	5537	MYOPIA_1000 ~ m.16291.C.T + AGE + SEX + TWB2_Batch + PC1 + PC2 + PC3 + PC4 + PC5 + PC6 + PC7 + PC8 + PC9 + PC10 + AGE * SEX
GLAUCOMA	m.8020.G.A	-0.088947	0.0876899	-1.01434	0.310423	0.914894	0.77042	1.08646	logistic	101654	1445	100288	GLAUCOMA ~ m.8020.G.A + AGE + SEX + TWB2_Batch + PC1 + PC2 + PC3 + PC4 + PC5 + PC6 + PC7 + PC8 + PC9 + PC10 + AGE * SEX
RENTINAL_DETACHMENT	m.16319.G.A	-0.0464631	0.0458081	-1.0143	0.31044	0.9546	0.872627	1.04427	logistic	99092	1352	100381	RENTINAL_DETACHMENT ~ m.16319.G.A + AGE + SEX + TWB2_Batch + PC1 + PC2 + PC3 + PC4 + PC5 + PC6 + PC7 + PC8 + PC9 + PC10 + AGE * SEX
CARDIOMYOPATHY	m.12811.T.C	-0.0745662	0.0735339	-1.01404	0.310565	0.928146	0.803569	1.07204	logistic	101012	791	100224	CARDIOMYOPATHY ~ m.12811.T.C + AGE + SEX + TWB2_Batch + PC1 + PC2 + PC3 + PC4 + PC5 + PC6 + PC7 + PC8 + PC9 + PC10 + AGE * SEX
MYOMA	m.10397.A.G	0.0192852	0.0190182	1.01404	0.310565	1.01947	0.98217	1.05819	logistic	65803	14290	51515	MYOMA ~ m.10397.A.G + AGE + TWB2_Batch + PC1 + PC2 + PC3 + PC4 + PC5 + PC6 + PC7 + PC8 + PC9 + PC10	[Note: Column(s) dropped due to lack of variability in subset: SEX]
CATARACT	m.7598.G.A	-0.05846	0.0576511	-1.01403	0.310568	0.943216	0.842437	1.05605	logistic	101407	9143	92590	CATARACT ~ m.7598.G.A + AGE + SEX + TWB2_Batch + PC1 + PC2 + PC3 + PC4 + PC5 + PC6 + PC7 + PC8 + PC9 + PC10 + AGE * SEX
HYPERTENSION	m.207.G.A	0.0253604	0.025015	1.01381	0.310675	1.02568	0.976609	1.07723	logistic	100379	12292	88723	HYPERTENSION ~ m.207.G.A + AGE + SEX + TWB2_Batch + PC1 + PC2 + PC3 + PC4 + PC5 + PC6 + PC7 + PC8 + PC9 + PC10 + AGE * SEX
HYPERLIPIDEMIA	m.16136.T.C	-0.0338128	0.033358	-1.01364	0.310757	0.966752	0.905567	1.03207	logistic	100903	7698	93317	HYPERLIPIDEMIA ~ m.16136.T.C + AGE + SEX + TWB2_Batch + PC1 + PC2 + PC3 + PC4 + PC5 + PC6 + PC7 + PC8 + PC9 + PC10 + AGE * SEX
ENDOMETRIOSIS	m.9296.C.T	-0.0641231	0.0632621	-1.01361	0.310769	0.93789	0.828518	1.0617	logistic	65758	4953	60852	ENDOMETRIOSIS ~ m.9296.C.T + AGE + TWB2_Batch + PC1 + PC2 + PC3 + PC4 + PC5 + PC6 + PC7 + PC8 + PC9 + PC10	[Note: Column(s) dropped due to lack of variability in subset: SEX]
EPILEPSY	m.3705.G.A	-0.256533	0.25309	-1.01361	0.310771	0.773729	0.471145	1.27064	logistic	100994	377	101016	EPILEPSY ~ m.3705.G.A + AGE + SEX + TWB2_Batch + PC1 + PC2 + PC3 + PC4 + PC5 + PC6 + PC7 + PC8 + PC9 + PC10 + AGE * SEX
CORONARY_ARTERY_DIS	m.3571.C.T	-0.0939583	0.0927026	-1.01355	0.3108	0.910321	0.759075	1.0917	logistic	100993	1309	99706	CORONARY_ARTERY_DIS ~ m.3571.C.T + AGE + SEX + TWB2_Batch + PC1 + PC2 + PC3 + PC4 + PC5 + PC6 + PC7 + PC8 + PC9 + PC10 + AGE * SEX
ALLERGIC	m.4086.C.T	-0.0276979	0.0273305	-1.01344	0.310849	0.972682	0.921949	1.02621	logistic	98004	9483	91798	ALLERGIC ~ m.4086.C.T + AGE + SEX + TWB2_Batch + PC1 + PC2 + PC3 + PC4 + PC5 + PC6 + PC7 + PC8 + PC9 + PC10 + AGE * SEX
IRRITABLE_BOWEL_SND	m.15301.G.A	-0.0202071	0.0199426	-1.01327	0.310934	0.979996	0.942429	1.01906	logistic	101299	2583	98719	IRRITABLE_BOWEL_SND ~ m.15301.G.A + AGE + SEX + TWB2_Batch + PC1 + PC2 + PC3 + PC4 + PC5 + PC6 + PC7 + PC8 + PC9 + PC10 + AGE * SEX
MANIC_DEPRESSION	m.16140.T.C	-0.0800354	0.078994	-1.01318	0.310972	0.923084	0.790679	1.07766	logistic	100141	706	100392	MANIC_DEPRESSION ~ m.16140.T.C + AGE + SEX + TWB2_Batch + PC1 + PC2 + PC3 + PC4 + PC5 + PC6 + PC7 + PC8 + PC9 + PC10 + AGE * SEX
MYOPIA_1000	m.12405.C.T	-0.199269	0.196698	-1.01308	0.311024	0.819329	0.557219	1.20473	logistic	5662	125	5537	MYOPIA_1000 ~ m.12405.C.T + AGE + SEX + TWB2_Batch + PC1 + PC2 + PC3 + PC4 + PC5 + PC6 + PC7 + PC8 + PC9 + PC10 + AGE * SEX
COLOR_BLIND	m.3537.A.G	-0.155602	0.153617	-1.01292	0.311096	0.8559	0.633376	1.1566	logistic	101624	386	101347	COLOR_BLIND ~ m.3537.A.G + AGE + SEX + TWB2_Batch + PC1 + PC2 + PC3 + PC4 + PC5 + PC6 + PC7 + PC8 + PC9 + PC10 + AGE * SEX
PEPTIC_ULCER	m.16297.T.C	0.0169397	0.0167381	1.01204	0.311519	1.01708	0.984258	1.051	logistic	101223	14388	86914	PEPTIC_ULCER ~ m.16297.T.C + AGE + SEX + TWB2_Batch + PC1 + PC2 + PC3 + PC4 + PC5 + PC6 + PC7 + PC8 + PC9 + PC10 + AGE * SEX
CARDIOMYOPATHY	m.16260.C.T	-0.107702	0.106433	-1.01192	0.311575	0.897895	0.728834	1.10617	logistic	100798	791	100224	CARDIOMYOPATHY ~ m.16260.C.T + AGE + SEX + TWB2_Batch + PC1 + PC2 + PC3 + PC4 + PC5 + PC6 + PC7 + PC8 + PC9 + PC10 + AGE * SEX
ASTHMA	m.11065.A.G	0.0729951	0.0721426	1.01182	0.311625	1.07573	0.933883	1.23911	logistic	101346	3823	97523	ASTHMA ~ m.11065.A.G + AGE + SEX + TWB2_Batch + PC1 + PC2 + PC3 + PC4 + PC5 + PC6 + PC7 + PC8 + PC9 + PC10 + AGE * SEX
OVARIAN_CYST	m.14470.T.C	-0.0408294	0.0403531	-1.0118	0.311632	0.959993	0.88699	1.039	logistic	65802	3735	62070	OVARIAN_CYST ~ m.14470.T.C + AGE + TWB2_Batch + PC1 + PC2 + PC3 + PC4 + PC5 + PC6 + PC7 + PC8 + PC9 + PC10	[Note: Column(s) dropped due to lack of variability in subset: SEX]
ARRHYTHMIA	m.513.GCA.G	-0.0158971	0.0157135	-1.01168	0.311691	0.984229	0.954378	1.01501	logistic	95620	4572	96443	ARRHYTHMIA ~ m.513.GCA.G + AGE + SEX + TWB2_Batch + PC1 + PC2 + PC3 + PC4 + PC5 + PC6 + PC7 + PC8 + PC9 + PC10 + AGE * SEX
IRRITABLE_BOWEL_SND	m.5821.G.A	-0.0761332	0.0752553	-1.01167	0.311698	0.926693	0.799608	1.07398	logistic	101159	2583	98719	IRRITABLE_BOWEL_SND ~ m.5821.G.A + AGE + SEX + TWB2_Batch + PC1 + PC2 + PC3 + PC4 + PC5 + PC6 + PC7 + PC8 + PC9 + PC10 + AGE * SEX
PEPTIC_ULCER	m.16092.T.C	-0.0230756	0.0228399	-1.01032	0.312343	0.977189	0.934408	1.02193	logistic	100824	14388	86914	PEPTIC_ULCER ~ m.16092.T.C + AGE + SEX + TWB2_Batch + PC1 + PC2 + PC3 + PC4 + PC5 + PC6 + PC7 + PC8 + PC9 + PC10 + AGE * SEX
IRRITABLE_BOWEL_SND	m.15479.T.C	0.0649628	0.0643249	1.00992	0.312535	1.06712	0.940716	1.21051	logistic	100291	2583	98719	IRRITABLE_BOWEL_SND ~ m.15479.T.C + AGE + SEX + TWB2_Batch + PC1 + PC2 + PC3 + PC4 + PC5 + PC6 + PC7 + PC8 + PC9 + PC10 + AGE * SEX
KIDNEY_STONE	m.16299.A.G	0.0683486	0.0677039	1.00952	0.312724	1.07074	0.937676	1.22268	logistic	100980	6248	94747	KIDNEY_STONE ~ m.16299.A.G + AGE + SEX + TWB2_Batch + PC1 + PC2 + PC3 + PC4 + PC5 + PC6 + PC7 + PC8 + PC9 + PC10 + AGE * SEX
FLOATERS	m.3206.C.T	0.0230882	0.0228716	1.00947	0.312749	1.02336	0.978494	1.07028	logistic	101633	12356	89377	FLOATERS ~ m.3206.C.T + AGE + SEX + TWB2_Batch + PC1 + PC2 + PC3 + PC4 + PC5 + PC6 + PC7 + PC8 + PC9 + PC10 + AGE * SEX
ENDOMETRIOSIS	m.15235.A.G	0.0403217	0.0399468	1.00939	0.31279	1.04115	0.962738	1.12594	logistic	65630	4953	60852	ENDOMETRIOSIS ~ m.15235.A.G + AGE + TWB2_Batch + PC1 + PC2 + PC3 + PC4 + PC5 + PC6 + PC7 + PC8 + PC9 + PC10	[Note: Column(s) dropped due to lack of variability in subset: SEX]
CORONARY_ARTERY_DIS	m.14569.G.A	-0.0815976	0.0808434	-1.00933	0.312817	0.921643	0.786588	1.07989	logistic	100723	1309	99706	CORONARY_ARTERY_DIS ~ m.14569.G.A + AGE + SEX + TWB2_Batch + PC1 + PC2 + PC3 + PC4 + PC5 + PC6 + PC7 + PC8 + PC9 + PC10 + AGE * SEX
GASTROESOPHAGEA_REFLUX	m.6338.A.G	-0.0327958	0.0324946	-1.00927	0.312846	0.967736	0.908023	1.03138	logistic	101294	14725	86577	GASTROESOPHAGEA_REFLUX ~ m.6338.A.G + AGE + SEX + TWB2_Batch + PC1 + PC2 + PC3 + PC4 + PC5 + PC6 + PC7 + PC8 + PC9 + PC10 + AGE * SEX
RENTINAL_DETACHMENT	m.1438.A.G	-0.0772808	0.0765788	-1.00917	0.312895	0.92563	0.796622	1.07553	logistic	101725	1352	100381	RENTINAL_DETACHMENT ~ m.1438.A.G + AGE + SEX + TWB2_Batch + PC1 + PC2 + PC3 + PC4 + PC5 + PC6 + PC7 + PC8 + PC9 + PC10 + AGE * SEX
ENDOMETRIOSIS	m.3167.T.TC	-0.0523339	0.0518599	-1.00914	0.312907	0.949012	0.85729	1.05055	logistic	65789	4953	60852	ENDOMETRIOSIS ~ m.3167.T.TC + AGE + TWB2_Batch + PC1 + PC2 + PC3 + PC4 + PC5 + PC6 + PC7 + PC8 + PC9 + PC10	[Note: Column(s) dropped due to lack of variability in subset: SEX]
ARTHRITIS	m.16316.A.G	-0.058491	0.0579796	-1.00882	0.313061	0.943187	0.841869	1.0567	logistic	101139	4974	96215	ARTHRITIS ~ m.16316.A.G + AGE + SEX + TWB2_Batch + PC1 + PC2 + PC3 + PC4 + PC5 + PC6 + PC7 + PC8 + PC9 + PC10 + AGE * SEX
VERTIGO	m.6620.T.C	-0.0556718	0.0551861	-1.0088	0.31307	0.945849	0.848881	1.0539	logistic	100582	6417	94578	VERTIGO ~ m.6620.T.C + AGE + SEX + TWB2_Batch + PC1 + PC2 + PC3 + PC4 + PC5 + PC6 + PC7 + PC8 + PC9 + PC10 + AGE * SEX
CATARACT	m.4715.A.G	0.0216364	0.0214494	1.00872	0.313108	1.02187	0.979802	1.06575	logistic	101721	9143	92590	CATARACT ~ m.4715.A.G + AGE + SEX + TWB2_Batch + PC1 + PC2 + PC3 + PC4 + PC5 + PC6 + PC7 + PC8 + PC9 + PC10 + AGE * SEX
VERTIGO	m.16309.A.G	0.0474359	0.0470275	1.00868	0.313126	1.04858	0.956248	1.14983	logistic	100945	6417	94578	VERTIGO ~ m.16309.A.G + AGE + SEX + TWB2_Batch + PC1 + PC2 + PC3 + PC4 + PC5 + PC6 + PC7 + PC8 + PC9 + PC10 + AGE * SEX
KIDNEY_STONE	m.7684.T.C	-0.0244991	0.024289	-1.00865	0.313142	0.975799	0.930433	1.02338	logistic	100975	6248	94747	KIDNEY_STONE ~ m.7684.T.C + AGE + SEX + TWB2_Batch + PC1 + PC2 + PC3 + PC4 + PC5 + PC6 + PC7 + PC8 + PC9 + PC10 + AGE * SEX
PEPTIC_ULCER	m.6752.A.G	0.0354007	0.0350993	1.00859	0.313173	1.03603	0.967158	1.10982	logistic	101262	14388	86914	PEPTIC_ULCER ~ m.6752.A.G + AGE + SEX + TWB2_Batch + PC1 + PC2 + PC3 + PC4 + PC5 + PC6 + PC7 + PC8 + PC9 + PC10 + AGE * SEX
KIDNEY_STONE	m.12612.A.G	-0.0641362	0.0635971	-1.00848	0.313226	0.937877	0.827963	1.06238	logistic	100931	6248	94747	KIDNEY_STONE ~ m.12612.A.G + AGE + SEX + TWB2_Batch + PC1 + PC2 + PC3 + PC4 + PC5 + PC6 + PC7 + PC8 + PC9 + PC10 + AGE * SEX
ARTHRITIS_AnkylosingSpondylitis	m.4164.A.G	0.129152	0.128079	1.00838	0.313274	1.13786	0.885252	1.46256	logistic	101186	171	101018	ARTHRITIS_AnkylosingSpondylitis ~ m.4164.A.G + AGE + SEX + TWB2_Batch + PC1 + PC2 + PC3 + PC4 + PC5 + PC6 + PC7 + PC8 + PC9 + PC10 + AGE * SEX
CONGENITAL_HEART_DIS	m.15223.C.T	-0.35828	0.355388	-1.00814	0.313388	0.698877	0.348248	1.40253	logistic	100903	220	100795	CONGENITAL_HEART_DIS ~ m.15223.C.T + AGE + SEX + TWB2_Batch + PC1 + PC2 + PC3 + PC4 + PC5 + PC6 + PC7 + PC8 + PC9 + PC10 + AGE * SEX
DIABETES_Gestational	m.16356.T.C	0.255795	0.253792	1.00789	0.313506	1.29149	0.785341	2.12384	logistic	66851	169	66687	DIABETES_Gestational ~ m.16356.T.C + AGE + TWB2_Batch + PC1 + PC2 + PC3 + PC4 + PC5 + PC6 + PC7 + PC8 + PC9 + PC10	[Note: Column(s) dropped due to lack of variability in subset: SEX]
DIABETES_Gestational	m.16316.A.G	0.22943	0.227648	1.00783	0.313537	1.25788	0.805123	1.96525	logistic	66819	169	66687	DIABETES_Gestational ~ m.16316.A.G + AGE + TWB2_Batch + PC1 + PC2 + PC3 + PC4 + PC5 + PC6 + PC7 + PC8 + PC9 + PC10	[Note: Column(s) dropped due to lack of variability in subset: SEX]
ENDOMETRIOSIS	m.16527.C.T	-0.0741189	0.0735505	-1.00773	0.313585	0.928561	0.803902	1.07255	logistic	65805	4953	60852	ENDOMETRIOSIS ~ m.16527.C.T + AGE + TWB2_Batch + PC1 + PC2 + PC3 + PC4 + PC5 + PC6 + PC7 + PC8 + PC9 + PC10	[Note: Column(s) dropped due to lack of variability in subset: SEX]
GASTROESOPHAGEA_REFLUX	m.16234.C.T	-0.0251523	0.0249655	-1.00748	0.313703	0.975161	0.928593	1.02407	logistic	100828	14725	86577	GASTROESOPHAGEA_REFLUX ~ m.16234.C.T + AGE + SEX + TWB2_Batch + PC1 + PC2 + PC3 + PC4 + PC5 + PC6 + PC7 + PC8 + PC9 + PC10 + AGE * SEX
ARTHRITIS	m.9575.G.A	-0.0562704	0.0558536	-1.00746	0.313712	0.945283	0.847264	1.05464	logistic	100869	4974	96215	ARTHRITIS ~ m.9575.G.A + AGE + SEX + TWB2_Batch + PC1 + PC2 + PC3 + PC4 + PC5 + PC6 + PC7 + PC8 + PC9 + PC10 + AGE * SEX
COLOR_BLIND	m.3483.G.A	-0.208051	0.206539	-1.00732	0.313782	0.812166	0.541795	1.21746	logistic	101728	386	101347	COLOR_BLIND ~ m.3483.G.A + AGE + SEX + TWB2_Batch + PC1 + PC2 + PC3 + PC4 + PC5 + PC6 + PC7 + PC8 + PC9 + PC10 + AGE * SEX
CONGENITAL_HEART_DIS	m.8829.C.T	-0.357944	0.355387	-1.00719	0.313842	0.699112	0.348365	1.403	logistic	101015	220	100795	CONGENITAL_HEART_DIS ~ m.8829.C.T + AGE + SEX + TWB2_Batch + PC1 + PC2 + PC3 + PC4 + PC5 + PC6 + PC7 + PC8 + PC9 + PC10 + AGE * SEX
EMPHYSEMA_BRONCHITIS	m.16316.A.G	-0.127484	0.126579	-1.00715	0.313863	0.880307	0.686891	1.12819	logistic	101295	1107	100238	EMPHYSEMA_BRONCHITIS ~ m.16316.A.G + AGE + SEX + TWB2_Batch + PC1 + PC2 + PC3 + PC4 + PC5 + PC6 + PC7 + PC8 + PC9 + PC10 + AGE * SEX
GOUT	m.200.A.G	-0.0868063	0.0861969	-1.00707	0.313901	0.916855	0.774334	1.08561	logistic	100887	3658	97531	GOUT ~ m.200.A.G + AGE + SEX + TWB2_Batch + PC1 + PC2 + PC3 + PC4 + PC5 + PC6 + PC7 + PC8 + PC9 + PC10 + AGE * SEX
APOPLEXIA	m.11665.C.T	0.0810185	0.0804507	1.00706	0.313907	1.08439	0.9262	1.2696	logistic	101015	672	100343	APOPLEXIA ~ m.11665.C.T + AGE + SEX + TWB2_Batch + PC1 + PC2 + PC3 + PC4 + PC5 + PC6 + PC7 + PC8 + PC9 + PC10 + AGE * SEX
ARTHRITIS_AnkylosingSpondylitis	m.5351.A.G	0.12893	0.128078	1.00665	0.314104	1.13761	0.885057	1.46223	logistic	101189	171	101018	ARTHRITIS_AnkylosingSpondylitis ~ m.5351.A.G + AGE + SEX + TWB2_Batch + PC1 + PC2 + PC3 + PC4 + PC5 + PC6 + PC7 + PC8 + PC9 + PC10 + AGE * SEX
LIVER_GALL_STONE	m.513.GCACA.G	0.0505489	0.050217	1.00661	0.314122	1.05185	0.953252	1.16064	logistic	100896	4588	96407	LIVER_GALL_STONE ~ m.513.GCACA.G + AGE + SEX + TWB2_Batch + PC1 + PC2 + PC3 + PC4 + PC5 + PC6 + PC7 + PC8 + PC9 + PC10 + AGE * SEX
ARTHRITIS_AnkylosingSpondylitis	m.7861.T.C	0.229798	0.228307	1.00653	0.314159	1.25835	0.804381	1.96852	logistic	101158	171	101018	ARTHRITIS_AnkylosingSpondylitis ~ m.7861.T.C + AGE + SEX + TWB2_Batch + PC1 + PC2 + PC3 + PC4 + PC5 + PC6 + PC7 + PC8 + PC9 + PC10 + AGE * SEX
OVARIAN_CYST	m.752.C.T	0.049657	0.0493395	1.00643	0.314207	1.05091	0.954041	1.15762	logistic	65800	3735	62070	OVARIAN_CYST ~ m.752.C.T + AGE + TWB2_Batch + PC1 + PC2 + PC3 + PC4 + PC5 + PC6 + PC7 + PC8 + PC9 + PC10	[Note: Column(s) dropped due to lack of variability in subset: SEX]
MYOMA	m.12630.G.A	0.0325898	0.0323817	1.00643	0.314211	1.03313	0.969594	1.10082	logistic	65440	14290	51515	MYOMA ~ m.12630.G.A + AGE + TWB2_Batch + PC1 + PC2 + PC3 + PC4 + PC5 + PC6 + PC7 + PC8 + PC9 + PC10	[Note: Column(s) dropped due to lack of variability in subset: SEX]
SEVERE_DYSMENORRHEA	m.12705.C.T	0.0199872	0.0198642	1.00619	0.314322	1.02019	0.981232	1.06069	logistic	65804	2782	63023	SEVERE_DYSMENORRHEA ~ m.12705.C.T + AGE + TWB2_Batch + PC1 + PC2 + PC3 + PC4 + PC5 + PC6 + PC7 + PC8 + PC9 + PC10	[Note: Column(s) dropped due to lack of variability in subset: SEX]
SEVERE_DYSMENORRHEA	m.3316.G.A	0.0468216	0.0465429	1.00599	0.314421	1.04794	0.956569	1.14803	logistic	65799	2782	63023	SEVERE_DYSMENORRHEA ~ m.3316.G.A + AGE + TWB2_Batch + PC1 + PC2 + PC3 + PC4 + PC5 + PC6 + PC7 + PC8 + PC9 + PC10	[Note: Column(s) dropped due to lack of variability in subset: SEX]
RENAL_FAILURE	m.3497.C.T	-0.358773	0.356663	-1.00592	0.314456	0.698533	0.347208	1.40535	logistic	100953	124	100871	RENAL_FAILURE ~ m.3497.C.T + AGE + SEX + TWB2_Batch + PC1 + PC2 + PC3 + PC4 + PC5 + PC6 + PC7 + PC8 + PC9 + PC10 + AGE * SEX
OVARIAN_CYST	m.15346.G.A	-0.0518671	0.0515647	-1.00586	0.314481	0.949455	0.858186	1.05043	logistic	65692	3735	62070	OVARIAN_CYST ~ m.15346.G.A + AGE + TWB2_Batch + PC1 + PC2 + PC3 + PC4 + PC5 + PC6 + PC7 + PC8 + PC9 + PC10	[Note: Column(s) dropped due to lack of variability in subset: SEX]
DIABETES	m.15508.C.T	-0.0547851	0.0544683	-1.00582	0.314504	0.946689	0.85083	1.05335	logistic	101284	5355	96047	DIABETES ~ m.15508.C.T + AGE + SEX + TWB2_Batch + PC1 + PC2 + PC3 + PC4 + PC5 + PC6 + PC7 + PC8 + PC9 + PC10 + AGE * SEX
GASTROESOPHAGEA_REFLUX	m.6962.G.A	0.0148001	0.0147164	1.00568	0.314568	1.01491	0.986054	1.04461	logistic	101302	14725	86577	GASTROESOPHAGEA_REFLUX ~ m.6962.G.A + AGE + SEX + TWB2_Batch + PC1 + PC2 + PC3 + PC4 + PC5 + PC6 + PC7 + PC8 + PC9 + PC10 + AGE * SEX
EPILEPSY	m.4883.C.T	0.0648285	0.0644637	1.00566	0.314579	1.06698	0.940334	1.21067	logistic	100790	377	101016	EPILEPSY ~ m.4883.C.T + AGE + SEX + TWB2_Batch + PC1 + PC2 + PC3 + PC4 + PC5 + PC6 + PC7 + PC8 + PC9 + PC10 + AGE * SEX
CORONARY_ARTERY_DIS	m.5178.C.A	0.0357933	0.0355944	1.00559	0.314613	1.03644	0.966599	1.11133	logistic	101001	1309	99706	CORONARY_ARTERY_DIS ~ m.5178.C.A + AGE + SEX + TWB2_Batch + PC1 + PC2 + PC3 + PC4 + PC5 + PC6 + PC7 + PC8 + PC9 + PC10 + AGE * SEX
SCHIZOPHRENIA	m.11002.A.G	-0.504737	0.501972	-1.00551	0.314652	0.603664	0.225688	1.61467	logistic	101088	195	100903	SCHIZOPHRENIA ~ m.11002.A.G + AGE + SEX + TWB2_Batch + PC1 + PC2 + PC3 + PC4 + PC5 + PC6 + PC7 + PC8 + PC9 + PC10 + AGE * SEX
GASTROESOPHAGEA_REFLUX	m.10310.G.A	0.0117817	0.011719	1.00535	0.314727	1.01185	0.988875	1.03536	logistic	101297	14725	86577	GASTROESOPHAGEA_REFLUX ~ m.10310.G.A + AGE + SEX + TWB2_Batch + PC1 + PC2 + PC3 + PC4 + PC5 + PC6 + PC7 + PC8 + PC9 + PC10 + AGE * SEX
DEPRESSION	m.14668.C.T	0.0256893	0.0255549	1.00526	0.314772	1.02602	0.975897	1.07872	logistic	100715	3812	97286	DEPRESSION ~ m.14668.C.T + AGE + SEX + TWB2_Batch + PC1 + PC2 + PC3 + PC4 + PC5 + PC6 + PC7 + PC8 + PC9 + PC10 + AGE * SEX
CERVICAL_POLYP	m.15508.C.T	0.078055	0.0776506	1.00521	0.314797	1.08118	0.928541	1.25891	logistic	65732	2134	63671	CERVICAL_POLYP ~ m.15508.C.T + AGE + TWB2_Batch + PC1 + PC2 + PC3 + PC4 + PC5 + PC6 + PC7 + PC8 + PC9 + PC10	[Note: Column(s) dropped due to lack of variability in subset: SEX]
DIABETES_Gestational	m.4820.G.A	-0.254578	0.253288	-1.00509	0.314853	0.775244	0.471884	1.27363	logistic	66853	169	66687	DIABETES_Gestational ~ m.4820.G.A + AGE + TWB2_Batch + PC1 + PC2 + PC3 + PC4 + PC5 + PC6 + PC7 + PC8 + PC9 + PC10	[Note: Column(s) dropped due to lack of variability in subset: SEX]
HYPERLIPIDEMIA	m.15024.G.A	-0.0573095	0.0570212	-1.00505	0.31487	0.944302	0.844449	1.05596	logistic	100845	7698	93317	HYPERLIPIDEMIA ~ m.15024.G.A + AGE + SEX + TWB2_Batch + PC1 + PC2 + PC3 + PC4 + PC5 + PC6 + PC7 + PC8 + PC9 + PC10 + AGE * SEX
OVARIAN_CYST	m.5417.G.A	0.0419262	0.0417179	1.00499	0.3149	1.04282	0.960942	1.13167	logistic	65799	3735	62070	OVARIAN_CYST ~ m.5417.G.A + AGE + TWB2_Batch + PC1 + PC2 + PC3 + PC4 + PC5 + PC6 + PC7 + PC8 + PC9 + PC10	[Note: Column(s) dropped due to lack of variability in subset: SEX]
ARTHRITIS_AnkylosingSpondylitis	m.103.G.A	-0.504244	0.501806	-1.00486	0.314966	0.603962	0.225873	1.61494	logistic	100608	171	101018	ARTHRITIS_AnkylosingSpondylitis ~ m.103.G.A + AGE + SEX + TWB2_Batch + PC1 + PC2 + PC3 + PC4 + PC5 + PC6 + PC7 + PC8 + PC9 + PC10 + AGE * SEX
CONGENITAL_HEART_DIS	m.14569.G.A	-0.227578	0.226538	-1.00459	0.315094	0.796461	0.510895	1.24164	logistic	100723	220	100795	CONGENITAL_HEART_DIS ~ m.14569.G.A + AGE + SEX + TWB2_Batch + PC1 + PC2 + PC3 + PC4 + PC5 + PC6 + PC7 + PC8 + PC9 + PC10 + AGE * SEX
DIABETES_Type2	m.15236.A.G	0.0510163	0.0507875	1.0045	0.315136	1.05234	0.952631	1.16248	logistic	100962	5171	96231	DIABETES_Type2 ~ m.15236.A.G + AGE + SEX + TWB2_Batch + PC1 + PC2 + PC3 + PC4 + PC5 + PC6 + PC7 + PC8 + PC9 + PC10 + AGE * SEX
ARTHRITIS	m.11215.C.T	-0.0570227	0.0567749	-1.00437	0.315202	0.944573	0.845099	1.05575	logistic	101178	4974	96215	ARTHRITIS ~ m.11215.C.T + AGE + SEX + TWB2_Batch + PC1 + PC2 + PC3 + PC4 + PC5 + PC6 + PC7 + PC8 + PC9 + PC10 + AGE * SEX
HEMICRANIA	m.12354.T.C	-0.0967024	0.0963158	-1.00401	0.315372	0.907826	0.751652	1.09645	logistic	101392	3010	98383	HEMICRANIA ~ m.12354.T.C + AGE + SEX + TWB2_Batch + PC1 + PC2 + PC3 + PC4 + PC5 + PC6 + PC7 + PC8 + PC9 + PC10 + AGE * SEX
MYOPIA_600	m.195.T.C	-0.0968518	0.0964828	-1.00383	0.315463	0.90769	0.751294	1.09664	logistic	5545	867	4795	MYOPIA_600 ~ m.195.T.C + AGE + SEX + TWB2_Batch + PC1 + PC2 + PC3 + PC4 + PC5 + PC6 + PC7 + PC8 + PC9 + PC10 + AGE * SEX
FLOATERS	m.9575.G.A	-0.0362385	0.036101	-1.00381	0.31547	0.96441	0.898529	1.03512	logistic	101410	12356	89377	FLOATERS ~ m.9575.G.A + AGE + SEX + TWB2_Batch + PC1 + PC2 + PC3 + PC4 + PC5 + PC6 + PC7 + PC8 + PC9 + PC10 + AGE * SEX
CARDIOMYOPATHY	m.6752.A.G	0.124249	0.123796	1.00365	0.315547	1.1323	0.888347	1.44324	logistic	100975	791	100224	CARDIOMYOPATHY ~ m.6752.A.G + AGE + SEX + TWB2_Batch + PC1 + PC2 + PC3 + PC4 + PC5 + PC6 + PC7 + PC8 + PC9 + PC10 + AGE * SEX
CERVICAL_POLYP	m.3394.T.C	0.0664396	0.0662038	1.00356	0.31559	1.0687	0.938643	1.21677	logistic	65804	2134	63671	CERVICAL_POLYP ~ m.3394.T.C + AGE + TWB2_Batch + PC1 + PC2 + PC3 + PC4 + PC5 + PC6 + PC7 + PC8 + PC9 + PC10	[Note: Column(s) dropped due to lack of variability in subset: SEX]
OVARIAN_CYST	m.8440.A.G	0.0715563	0.0713057	1.00351	0.315613	1.07418	0.934071	1.2353	logistic	65515	3735	62070	OVARIAN_CYST ~ m.8440.A.G + AGE + TWB2_Batch + PC1 + PC2 + PC3 + PC4 + PC5 + PC6 + PC7 + PC8 + PC9 + PC10	[Note: Column(s) dropped due to lack of variability in subset: SEX]
EPILEPSY	m.12358.A.G	0.110593	0.110222	1.00337	0.315685	1.11694	0.899927	1.38629	logistic	101392	377	101016	EPILEPSY ~ m.12358.A.G + AGE + SEX + TWB2_Batch + PC1 + PC2 + PC3 + PC4 + PC5 + PC6 + PC7 + PC8 + PC9 + PC10 + AGE * SEX
RENAL_FAILURE	m.7196.C.A	0.147375	0.146885	1.00333	0.3157	1.15879	0.868906	1.54538	logistic	100993	124	100871	RENAL_FAILURE ~ m.7196.C.A + AGE + SEX + TWB2_Batch + PC1 + PC2 + PC3 + PC4 + PC5 + PC6 + PC7 + PC8 + PC9 + PC10 + AGE * SEX
CATARACT	m.8794.C.T	-0.0285508	0.0284577	-1.00327	0.315729	0.971853	0.91913	1.0276	logistic	101597	9143	92590	CATARACT ~ m.8794.C.T + AGE + SEX + TWB2_Batch + PC1 + PC2 + PC3 + PC4 + PC5 + PC6 + PC7 + PC8 + PC9 + PC10 + AGE * SEX
COLOR_BLIND	m.10646.G.A	-0.20724	0.206597	-1.00311	0.315806	0.812824	0.542173	1.21858	logistic	101733	386	101347	COLOR_BLIND ~ m.10646.G.A + AGE + SEX + TWB2_Batch + PC1 + PC2 + PC3 + PC4 + PC5 + PC6 + PC7 + PC8 + PC9 + PC10 + AGE * SEX
XEROPHTHALMIA	m.827.A.G	0.0246852	0.0246127	1.00295	0.315887	1.02499	0.97672	1.07565	logistic	101733	11209	90524	XEROPHTHALMIA ~ m.827.A.G + AGE + SEX + TWB2_Batch + PC1 + PC2 + PC3 + PC4 + PC5 + PC6 + PC7 + PC8 + PC9 + PC10 + AGE * SEX
CORONARY_ARTERY_DIS	m.3316.G.A	0.0678274	0.0676515	1.0026	0.316054	1.07018	0.937283	1.22192	logistic	101005	1309	99706	CORONARY_ARTERY_DIS ~ m.3316.G.A + AGE + SEX + TWB2_Batch + PC1 + PC2 + PC3 + PC4 + PC5 + PC6 + PC7 + PC8 + PC9 + PC10 + AGE * SEX
CORONARY_ARTERY_DIS	m.9824.T.A	-0.121221	0.120926	-1.00244	0.316131	0.885838	0.698908	1.12276	logistic	100959	1309	99706	CORONARY_ARTERY_DIS ~ m.9824.T.A + AGE + SEX + TWB2_Batch + PC1 + PC2 + PC3 + PC4 + PC5 + PC6 + PC7 + PC8 + PC9 + PC10 + AGE * SEX
ARTHRITIS_AnkylosingSpondylitis	m.14053.A.G	-0.502951	0.501805	-1.00228	0.316206	0.604743	0.226165	1.61702	logistic	101159	171	101018	ARTHRITIS_AnkylosingSpondylitis ~ m.14053.A.G + AGE + SEX + TWB2_Batch + PC1 + PC2 + PC3 + PC4 + PC5 + PC6 + PC7 + PC8 + PC9 + PC10 + AGE * SEX
IRRITABLE_BOWEL_SND	m.9824.T.A	0.0749273	0.0747724	1.00207	0.316309	1.07781	0.930878	1.24792	logistic	101246	2583	98719	IRRITABLE_BOWEL_SND ~ m.9824.T.A + AGE + SEX + TWB2_Batch + PC1 + PC2 + PC3 + PC4 + PC5 + PC6 + PC7 + PC8 + PC9 + PC10 + AGE * SEX
CORONARY_ARTERY_DIS	m.15218.A.G	0.0908444	0.0906612	1.00202	0.316334	1.0951	0.916813	1.30805	logistic	100655	1309	99706	CORONARY_ARTERY_DIS ~ m.15218.A.G + AGE + SEX + TWB2_Batch + PC1 + PC2 + PC3 + PC4 + PC5 + PC6 + PC7 + PC8 + PC9 + PC10 + AGE * SEX
EPILEPSY	m.5894.A.G	0.169635	0.1693	1.00198	0.316355	1.18487	0.850276	1.65114	logistic	101113	377	101016	EPILEPSY ~ m.5894.A.G + AGE + SEX + TWB2_Batch + PC1 + PC2 + PC3 + PC4 + PC5 + PC6 + PC7 + PC8 + PC9 + PC10 + AGE * SEX
RENAL_FAILURE	m.15487.A.T	0.147159	0.146885	1.00187	0.316407	1.15854	0.86872	1.54504	logistic	100995	124	100871	RENAL_FAILURE ~ m.15487.A.T + AGE + SEX + TWB2_Batch + PC1 + PC2 + PC3 + PC4 + PC5 + PC6 + PC7 + PC8 + PC9 + PC10 + AGE * SEX
IRRITABLE_BOWEL_SND	m.16192.C.T	0.0428884	0.0428203	1.00159	0.316542	1.04382	0.959791	1.13521	logistic	101131	2583	98719	IRRITABLE_BOWEL_SND ~ m.16192.C.T + AGE + SEX + TWB2_Batch + PC1 + PC2 + PC3 + PC4 + PC5 + PC6 + PC7 + PC8 + PC9 + PC10 + AGE * SEX
DEPRESSION	m.16297.T.C	0.0301794	0.0301347	1.00149	0.316592	1.03064	0.971529	1.09335	logistic	101019	3812	97286	DEPRESSION ~ m.16297.T.C + AGE + SEX + TWB2_Batch + PC1 + PC2 + PC3 + PC4 + PC5 + PC6 + PC7 + PC8 + PC9 + PC10 + AGE * SEX
ARTHRITIS	m.1824.T.C	0.0367496	0.036704	1.00124	0.31671	1.03743	0.965422	1.11482	logistic	100734	4974	96215	ARTHRITIS ~ m.1824.T.C + AGE + SEX + TWB2_Batch + PC1 + PC2 + PC3 + PC4 + PC5 + PC6 + PC7 + PC8 + PC9 + PC10 + AGE * SEX
DIABETES_Gestational	m.5054.G.A	0.292576	0.292237	1.00116	0.31675	1.33987	0.755626	2.37586	logistic	66832	169	66687	DIABETES_Gestational ~ m.5054.G.A + AGE + TWB2_Batch + PC1 + PC2 + PC3 + PC4 + PC5 + PC6 + PC7 + PC8 + PC9 + PC10	[Note: Column(s) dropped due to lack of variability in subset: SEX]
ARTHRITIS_Degenerative	m.5231.G.A	0.0383622	0.0383195	1.00112	0.316771	1.03911	0.963923	1.12016	logistic	101187	3870	97319	ARTHRITIS_Degenerative ~ m.5231.G.A + AGE + SEX + TWB2_Batch + PC1 + PC2 + PC3 + PC4 + PC5 + PC6 + PC7 + PC8 + PC9 + PC10 + AGE * SEX
KIDNEY_STONE	m.15236.A.G	0.0457332	0.045683	1.0011	0.316779	1.0468	0.95714	1.14485	logistic	100555	6248	94747	KIDNEY_STONE ~ m.15236.A.G + AGE + SEX + TWB2_Batch + PC1 + PC2 + PC3 + PC4 + PC5 + PC6 + PC7 + PC8 + PC9 + PC10 + AGE * SEX
CORONARY_ARTERY_DIS	m.7196.C.A	0.0496632	0.0496125	1.00102	0.316815	1.05092	0.953537	1.15824	logistic	101013	1309	99706	CORONARY_ARTERY_DIS ~ m.7196.C.A + AGE + SEX + TWB2_Batch + PC1 + PC2 + PC3 + PC4 + PC5 + PC6 + PC7 + PC8 + PC9 + PC10 + AGE * SEX
VERTIGO	m.4850.C.T	-0.0291752	0.0291466	-1.00098	0.316836	0.971246	0.917317	1.02835	logistic	100995	6417	94578	VERTIGO ~ m.4850.C.T + AGE + SEX + TWB2_Batch + PC1 + PC2 + PC3 + PC4 + PC5 + PC6 + PC7 + PC8 + PC9 + PC10 + AGE * SEX
COLOR_BLIND	m.5093.T.C	0.161558	0.16143	1.00079	0.316928	1.17534	0.856547	1.61278	logistic	101579	386	101347	COLOR_BLIND ~ m.5093.T.C + AGE + SEX + TWB2_Batch + PC1 + PC2 + PC3 + PC4 + PC5 + PC6 + PC7 + PC8 + PC9 + PC10 + AGE * SEX
ENDOMETRIOSIS	m.9053.G.A	0.0264399	0.0264197	1.00076	0.316942	1.02679	0.974976	1.08136	logistic	65341	4953	60852	ENDOMETRIOSIS ~ m.9053.G.A + AGE + TWB2_Batch + PC1 + PC2 + PC3 + PC4 + PC5 + PC6 + PC7 + PC8 + PC9 + PC10	[Note: Column(s) dropped due to lack of variability in subset: SEX]
ARTHRITIS_AnkylosingSpondylitis	m.13269.A.G	-0.356191	0.355962	-1.00064	0.317	0.700339	0.348584	1.40705	logistic	101032	171	101018	ARTHRITIS_AnkylosingSpondylitis ~ m.13269.A.G + AGE + SEX + TWB2_Batch + PC1 + PC2 + PC3 + PC4 + PC5 + PC6 + PC7 + PC8 + PC9 + PC10 + AGE * SEX
HYPERLIPIDEMIA	m.8414.C.T	0.0186106	0.0186043	1.00034	0.317146	1.01878	0.982305	1.05662	logistic	100964	7698	93317	HYPERLIPIDEMIA ~ m.8414.C.T + AGE + SEX + TWB2_Batch + PC1 + PC2 + PC3 + PC4 + PC5 + PC6 + PC7 + PC8 + PC9 + PC10 + AGE * SEX
APOPLEXIA	m.15479.T.C	-0.160323	0.160281	-1.00026	0.317183	0.851869	0.622213	1.16629	logistic	100008	672	100343	APOPLEXIA ~ m.15479.T.C + AGE + SEX + TWB2_Batch + PC1 + PC2 + PC3 + PC4 + PC5 + PC6 + PC7 + PC8 + PC9 + PC10 + AGE * SEX
BLIND	m.16256.C.T	0.294811	0.294815	0.999986	0.317317	1.34287	0.7535	2.39324	logistic	101624	181	101552	BLIND ~ m.16256.C.T + AGE + SEX + TWB2_Batch + PC1 + PC2 + PC3 + PC4 + PC5 + PC6 + PC7 + PC8 + PC9 + PC10 + AGE * SEX
CORONARY_ARTERY_DIS	m.4048.G.A	-0.0548605	0.0548643	-0.99993	0.317344	0.946617	0.850106	1.05409	logistic	101007	1309	99706	CORONARY_ARTERY_DIS ~ m.4048.G.A + AGE + SEX + TWB2_Batch + PC1 + PC2 + PC3 + PC4 + PC5 + PC6 + PC7 + PC8 + PC9 + PC10 + AGE * SEX
CERVICAL_POLYP	m.5601.C.T	0.0752016	0.0752186	0.999774	0.31742	1.0781	0.93032	1.24936	logistic	65613	2134	63671	CERVICAL_POLYP ~ m.5601.C.T + AGE + TWB2_Batch + PC1 + PC2 + PC3 + PC4 + PC5 + PC6 + PC7 + PC8 + PC9 + PC10	[Note: Column(s) dropped due to lack of variability in subset: SEX]
MYOPIA_1000	m.5417.G.A	0.198854	0.198911	0.999713	0.317449	1.22	0.826123	1.80168	logistic	5662	125	5537	MYOPIA_1000 ~ m.5417.G.A + AGE + SEX + TWB2_Batch + PC1 + PC2 + PC3 + PC4 + PC5 + PC6 + PC7 + PC8 + PC9 + PC10 + AGE * SEX
VERTIGO	m.10646.G.A	0.040924	0.0409456	0.999473	0.317566	1.04177	0.961434	1.12883	logistic	100995	6417	94578	VERTIGO ~ m.10646.G.A + AGE + SEX + TWB2_Batch + PC1 + PC2 + PC3 + PC4 + PC5 + PC6 + PC7 + PC8 + PC9 + PC10 + AGE * SEX
DEPRESSION	m.11002.A.G	0.0684776	0.068523	0.999338	0.317631	1.07088	0.936292	1.22481	logistic	101088	3812	97286	DEPRESSION ~ m.11002.A.G + AGE + SEX + TWB2_Batch + PC1 + PC2 + PC3 + PC4 + PC5 + PC6 + PC7 + PC8 + PC9 + PC10 + AGE * SEX
AGE	m.16300.A.G	-0.113136	0.113234	-0.999137	0.317731	NA	NA	NA	linear	101585	NA	NA	AGE ~ m.16300.A.G + AGE + SEX + TWB2_Batch + PC1 + PC2 + PC3 + PC4 + PC5 + PC6 + PC7 + PC8 + PC9 + PC10 + AGE * SEX
PEPTIC_ULCER	m.16257.C.A	-0.0247257	0.0247507	-0.99899	0.3178	0.975577	0.929381	1.02407	logistic	101258	14388	86914	PEPTIC_ULCER ~ m.16257.C.A + AGE + SEX + TWB2_Batch + PC1 + PC2 + PC3 + PC4 + PC5 + PC6 + PC7 + PC8 + PC9 + PC10 + AGE * SEX
RENTINAL_DETACHMENT	m.5178.C.A	0.0346784	0.0347177	0.998867	0.317859	1.03529	0.967182	1.10819	logistic	101719	1352	100381	RENTINAL_DETACHMENT ~ m.5178.C.A + AGE + SEX + TWB2_Batch + PC1 + PC2 + PC3 + PC4 + PC5 + PC6 + PC7 + PC8 + PC9 + PC10 + AGE * SEX
CERVICAL_POLYP	m.15662.A.G	0.0775607	0.07765	0.998851	0.317867	1.08065	0.928084	1.25829	logistic	65753	2134	63671	CERVICAL_POLYP ~ m.15662.A.G + AGE + TWB2_Batch + PC1 + PC2 + PC3 + PC4 + PC5 + PC6 + PC7 + PC8 + PC9 + PC10	[Note: Column(s) dropped due to lack of variability in subset: SEX]
AGE	m.5978.A.G	0.0879436	0.0880479	0.998816	0.317886	NA	NA	NA	linear	101745	NA	NA	AGE ~ m.5978.A.G + AGE + SEX + TWB2_Batch + PC1 + PC2 + PC3 + PC4 + PC5 + PC6 + PC7 + PC8 + PC9 + PC10 + AGE * SEX
GASTROESOPHAGEA_REFLUX	m.10609.T.C	0.0147318	0.0147507	0.998723	0.317929	1.01484	0.985921	1.04461	logistic	101302	14725	86577	GASTROESOPHAGEA_REFLUX ~ m.10609.T.C + AGE + SEX + TWB2_Batch + PC1 + PC2 + PC3 + PC4 + PC5 + PC6 + PC7 + PC8 + PC9 + PC10 + AGE * SEX
BLIND	m.1824.T.C	0.162806	0.163054	0.998479	0.318047	1.17681	0.854892	1.61995	logistic	101277	181	101552	BLIND ~ m.1824.T.C + AGE + SEX + TWB2_Batch + PC1 + PC2 + PC3 + PC4 + PC5 + PC6 + PC7 + PC8 + PC9 + PC10 + AGE * SEX
LIVER_GALL_STONE	m.16357.T.C	-0.0592794	0.0593768	-0.998358	0.318106	0.942443	0.838905	1.05876	logistic	100883	4588	96407	LIVER_GALL_STONE ~ m.16357.T.C + AGE + SEX + TWB2_Batch + PC1 + PC2 + PC3 + PC4 + PC5 + PC6 + PC7 + PC8 + PC9 + PC10 + AGE * SEX
EPILEPSY	m.709.G.A	0.0627744	0.0628968	0.998054	0.318253	1.06479	0.941291	1.20449	logistic	101105	377	101016	EPILEPSY ~ m.709.G.A + AGE + SEX + TWB2_Batch + PC1 + PC2 + PC3 + PC4 + PC5 + PC6 + PC7 + PC8 + PC9 + PC10 + AGE * SEX
CATARACT	m.2220.A.G	0.0545536	0.0546599	0.998054	0.318253	1.05607	0.948779	1.17549	logistic	101725	9143	92590	CATARACT ~ m.2220.A.G + AGE + SEX + TWB2_Batch + PC1 + PC2 + PC3 + PC4 + PC5 + PC6 + PC7 + PC8 + PC9 + PC10 + AGE * SEX
FLOATERS	m.4048.G.A	0.0177677	0.0178045	0.997938	0.31831	1.01793	0.983017	1.05408	logistic	101725	12356	89377	FLOATERS ~ m.4048.G.A + AGE + SEX + TWB2_Batch + PC1 + PC2 + PC3 + PC4 + PC5 + PC6 + PC7 + PC8 + PC9 + PC10 + AGE * SEX
ARTHRITIS_AnkylosingSpondylitis	m.5585.G.A	-0.500698	0.501784	-0.997836	0.318359	0.606107	0.226685	1.6206	logistic	100985	171	101018	ARTHRITIS_AnkylosingSpondylitis ~ m.5585.G.A + AGE + SEX + TWB2_Batch + PC1 + PC2 + PC3 + PC4 + PC5 + PC6 + PC7 + PC8 + PC9 + PC10 + AGE * SEX
CATARACT	m.16140.T.C	-0.0233321	0.0233848	-0.997746	0.318403	0.976938	0.933172	1.02276	logistic	100771	9143	92590	CATARACT ~ m.16140.T.C + AGE + SEX + TWB2_Batch + PC1 + PC2 + PC3 + PC4 + PC5 + PC6 + PC7 + PC8 + PC9 + PC10 + AGE * SEX
CARDIOMYOPATHY	m.1541.T.C	-0.205303	0.205806	-0.997556	0.318495	0.814401	0.544067	1.21906	logistic	100786	791	100224	CARDIOMYOPATHY ~ m.1541.T.C + AGE + SEX + TWB2_Batch + PC1 + PC2 + PC3 + PC4 + PC5 + PC6 + PC7 + PC8 + PC9 + PC10 + AGE * SEX
ARTHRITIS_Rheumatoid	m.16357.T.C	-0.159507	0.159924	-0.997394	0.318573	0.852564	0.623156	1.16643	logistic	101078	719	100470	ARTHRITIS_Rheumatoid ~ m.16357.T.C + AGE + SEX + TWB2_Batch + PC1 + PC2 + PC3 + PC4 + PC5 + PC6 + PC7 + PC8 + PC9 + PC10 + AGE * SEX
OSTEOPOROSIS	m.16157.T.C	-0.0882914	0.0885248	-0.997363	0.318588	0.915494	0.769665	1.08895	logistic	101154	3630	97559	OSTEOPOROSIS ~ m.16157.T.C + AGE + SEX + TWB2_Batch + PC1 + PC2 + PC3 + PC4 + PC5 + PC6 + PC7 + PC8 + PC9 + PC10 + AGE * SEX
DIABETES	m.3167.T.TC	0.0475895	0.0477258	0.997145	0.318694	1.04874	0.955087	1.15158	logistic	101377	5355	96047	DIABETES ~ m.3167.T.TC + AGE + SEX + TWB2_Batch + PC1 + PC2 + PC3 + PC4 + PC5 + PC6 + PC7 + PC8 + PC9 + PC10 + AGE * SEX
ARMD	m.15927.G.A	-0.26882	0.269611	-0.997069	0.318731	0.76428	0.450563	1.29643	logistic	6326	716	5616	ARMD ~ m.15927.G.A + AGE + SEX + TWB2_Batch + PC1 + PC2 + PC3 + PC4 + PC5 + PC6 + PC7 + PC8 + PC9 + PC10 + AGE * SEX
MYOPIA_600	m.14979.T.C	-0.096596	0.0969077	-0.996783	0.31887	0.907923	0.750861	1.09784	logistic	5656	867	4795	MYOPIA_600 ~ m.14979.T.C + AGE + SEX + TWB2_Batch + PC1 + PC2 + PC3 + PC4 + PC5 + PC6 + PC7 + PC8 + PC9 + PC10 + AGE * SEX
ARRHYTHMIA	m.9548.G.A	0.0457884	0.045952	0.99644	0.319037	1.04685	0.956688	1.14552	logistic	99768	4572	96443	ARRHYTHMIA ~ m.9548.G.A + AGE + SEX + TWB2_Batch + PC1 + PC2 + PC3 + PC4 + PC5 + PC6 + PC7 + PC8 + PC9 + PC10 + AGE * SEX
ARTHRITIS_AnkylosingSpondylitis	m.5913.G.A	-0.49988	0.501785	-0.996204	0.319151	0.606604	0.22687	1.62193	logistic	101189	171	101018	ARTHRITIS_AnkylosingSpondylitis ~ m.5913.G.A + AGE + SEX + TWB2_Batch + PC1 + PC2 + PC3 + PC4 + PC5 + PC6 + PC7 + PC8 + PC9 + PC10 + AGE * SEX
IRRITABLE_BOWEL_SND	m.9575.G.A	0.0683292	0.068591	0.996183	0.319161	1.07072	0.936029	1.22479	logistic	100979	2583	98719	IRRITABLE_BOWEL_SND ~ m.9575.G.A + AGE + SEX + TWB2_Batch + PC1 + PC2 + PC3 + PC4 + PC5 + PC6 + PC7 + PC8 + PC9 + PC10 + AGE * SEX
BLIND	m.16185.C.T	0.207603	0.208436	0.996002	0.319249	1.23072	0.817968	1.85176	logistic	101727	181	101552	BLIND ~ m.16185.C.T + AGE + SEX + TWB2_Batch + PC1 + PC2 + PC3 + PC4 + PC5 + PC6 + PC7 + PC8 + PC9 + PC10 + AGE * SEX
ENDOMETRIOSIS	m.16145.G.A	0.0594167	0.0596575	0.995965	0.319267	1.06122	0.944111	1.19285	logistic	65805	4953	60852	ENDOMETRIOSIS ~ m.16145.G.A + AGE + TWB2_Batch + PC1 + PC2 + PC3 + PC4 + PC5 + PC6 + PC7 + PC8 + PC9 + PC10	[Note: Column(s) dropped due to lack of variability in subset: SEX]
ALLERGIC	m.13563.A.G	-0.0360386	0.0361914	-0.99578	0.319357	0.964603	0.898549	1.03551	logistic	100964	9483	91798	ALLERGIC ~ m.13563.A.G + AGE + SEX + TWB2_Batch + PC1 + PC2 + PC3 + PC4 + PC5 + PC6 + PC7 + PC8 + PC9 + PC10 + AGE * SEX
ARTHRITIS_Rheumatoid	m.5978.A.G	-0.134939	0.135523	-0.995693	0.319399	0.873769	0.669942	1.13961	logistic	101137	719	100470	ARTHRITIS_Rheumatoid ~ m.5978.A.G + AGE + SEX + TWB2_Batch + PC1 + PC2 + PC3 + PC4 + PC5 + PC6 + PC7 + PC8 + PC9 + PC10 + AGE * SEX
ENDOMETRIOSIS	m.16297.T.C	-0.0278389	0.0279712	-0.995269	0.319605	0.972545	0.920662	1.02735	logistic	65754	4953	60852	ENDOMETRIOSIS ~ m.16297.T.C + AGE + TWB2_Batch + PC1 + PC2 + PC3 + PC4 + PC5 + PC6 + PC7 + PC8 + PC9 + PC10	[Note: Column(s) dropped due to lack of variability in subset: SEX]
CORONARY_ARTERY_DIS	m.8856.G.A	0.0902044	0.0906699	0.994866	0.319802	1.0944	0.916211	1.30724	logistic	100679	1309	99706	CORONARY_ARTERY_DIS ~ m.8856.G.A + AGE + SEX + TWB2_Batch + PC1 + PC2 + PC3 + PC4 + PC5 + PC6 + PC7 + PC8 + PC9 + PC10 + AGE * SEX
DIABETES_Gestational	m.13563.A.G	-0.354099	0.355978	-0.994723	0.319871	0.701805	0.349303	1.41004	logistic	66653	169	66687	DIABETES_Gestational ~ m.13563.A.G + AGE + TWB2_Batch + PC1 + PC2 + PC3 + PC4 + PC5 + PC6 + PC7 + PC8 + PC9 + PC10	[Note: Column(s) dropped due to lack of variability in subset: SEX]
HEMICRANIA	m.4164.A.G	0.0331235	0.0333006	0.994683	0.31989	1.03368	0.968366	1.1034	logistic	101390	3010	98383	HEMICRANIA ~ m.4164.A.G + AGE + SEX + TWB2_Batch + PC1 + PC2 + PC3 + PC4 + PC5 + PC6 + PC7 + PC8 + PC9 + PC10 + AGE * SEX
PARKISON	m.513.GCACA.G	-0.499587	0.502401	-0.994397	0.32003	0.606781	0.226662	1.62437	logistic	101294	130	101263	PARKISON ~ m.513.GCACA.G + AGE + SEX + TWB2_Batch + PC1 + PC2 + PC3 + PC4 + PC5 + PC6 + PC7 + PC8 + PC9 + PC10 + AGE * SEX
PEPTIC_ULCER	m.8684.C.T	-0.0232961	0.0234292	-0.994317	0.320068	0.976973	0.933124	1.02288	logistic	101301	14388	86914	PEPTIC_ULCER ~ m.8684.C.T + AGE + SEX + TWB2_Batch + PC1 + PC2 + PC3 + PC4 + PC5 + PC6 + PC7 + PC8 + PC9 + PC10 + AGE * SEX
HEMICRANIA	m.15218.A.G	0.0592814	0.0596268	0.994206	0.320122	1.06107	0.94404	1.19262	logistic	101031	3010	98383	HEMICRANIA ~ m.15218.A.G + AGE + SEX + TWB2_Batch + PC1 + PC2 + PC3 + PC4 + PC5 + PC6 + PC7 + PC8 + PC9 + PC10 + AGE * SEX
HEMICRANIA	m.12406.G.A	-0.0308027	0.030984	-0.99415	0.32015	0.969667	0.912533	1.03038	logistic	101391	3010	98383	HEMICRANIA ~ m.12406.G.A + AGE + SEX + TWB2_Batch + PC1 + PC2 + PC3 + PC4 + PC5 + PC6 + PC7 + PC8 + PC9 + PC10 + AGE * SEX
KIDNEY_STONE	m.12405.C.T	-0.0245432	0.0246904	-0.994038	0.320204	0.975756	0.92966	1.02414	logistic	100992	6248	94747	KIDNEY_STONE ~ m.12405.C.T + AGE + SEX + TWB2_Batch + PC1 + PC2 + PC3 + PC4 + PC5 + PC6 + PC7 + PC8 + PC9 + PC10 + AGE * SEX
OSTEOPOROSIS	m.15346.G.A	-0.0529955	0.0533253	-0.993817	0.320312	0.948384	0.854266	1.05287	logistic	101003	3630	97559	OSTEOPOROSIS ~ m.15346.G.A + AGE + SEX + TWB2_Batch + PC1 + PC2 + PC3 + PC4 + PC5 + PC6 + PC7 + PC8 + PC9 + PC10 + AGE * SEX
OSTEOPOROSIS	m.16140.T.C	-0.0344561	0.0346705	-0.993814	0.320313	0.966131	0.902659	1.03407	logistic	100235	3630	97559	OSTEOPOROSIS ~ m.16140.T.C + AGE + SEX + TWB2_Batch + PC1 + PC2 + PC3 + PC4 + PC5 + PC6 + PC7 + PC8 + PC9 + PC10 + AGE * SEX
MYOPIA_1000	m.15236.A.G	0.260776	0.262402	0.993801	0.32032	1.29794	0.776054	2.17078	logistic	5628	125	5537	MYOPIA_1000 ~ m.15236.A.G + AGE + SEX + TWB2_Batch + PC1 + PC2 + PC3 + PC4 + PC5 + PC6 + PC7 + PC8 + PC9 + PC10 + AGE * SEX
RENTINAL_DETACHMENT	m.6680.T.C	-0.0528006	0.053133	-0.993744	0.320348	0.948569	0.854754	1.05268	logistic	101733	1352	100381	RENTINAL_DETACHMENT ~ m.6680.T.C + AGE + SEX + TWB2_Batch + PC1 + PC2 + PC3 + PC4 + PC5 + PC6 + PC7 + PC8 + PC9 + PC10 + AGE * SEX
OVARIAN_CYST	m.3705.G.A	0.062016	0.0624147	0.993612	0.320412	1.06398	0.941466	1.20244	logistic	65556	3735	62070	OVARIAN_CYST ~ m.3705.G.A + AGE + TWB2_Batch + PC1 + PC2 + PC3 + PC4 + PC5 + PC6 + PC7 + PC8 + PC9 + PC10	[Note: Column(s) dropped due to lack of variability in subset: SEX]
HEMICRANIA	m.5351.A.G	0.0330839	0.0333007	0.99349	0.320471	1.03364	0.968327	1.10335	logistic	101393	3010	98383	HEMICRANIA ~ m.5351.A.G + AGE + SEX + TWB2_Batch + PC1 + PC2 + PC3 + PC4 + PC5 + PC6 + PC7 + PC8 + PC9 + PC10 + AGE * SEX
DEPRESSION	m.16140.T.C	-0.032802	0.0330212	-0.993361	0.320534	0.96773	0.907081	1.03243	logistic	100141	3812	97286	DEPRESSION ~ m.16140.T.C + AGE + SEX + TWB2_Batch + PC1 + PC2 + PC3 + PC4 + PC5 + PC6 + PC7 + PC8 + PC9 + PC10 + AGE * SEX
OSTEOPOROSIS	m.6216.T.C	0.0536112	0.0539812	0.993146	0.320639	1.05507	0.949147	1.17282	logistic	101132	3630	97559	OSTEOPOROSIS ~ m.6216.T.C + AGE + SEX + TWB2_Batch + PC1 + PC2 + PC3 + PC4 + PC5 + PC6 + PC7 + PC8 + PC9 + PC10 + AGE * SEX
MANIC_DEPRESSION	m.10238.T.C	-0.17711	0.178337	-0.993124	0.32065	0.837687	0.59058	1.18819	logistic	101092	706	100392	MANIC_DEPRESSION ~ m.10238.T.C + AGE + SEX + TWB2_Batch + PC1 + PC2 + PC3 + PC4 + PC5 + PC6 + PC7 + PC8 + PC9 + PC10 + AGE * SEX
MYOMA	m.9468.A.G	-0.0527059	0.053072	-0.993103	0.32066	0.948659	0.854937	1.05265	logistic	65801	14290	51515	MYOMA ~ m.9468.A.G + AGE + TWB2_Batch + PC1 + PC2 + PC3 + PC4 + PC5 + PC6 + PC7 + PC8 + PC9 + PC10	[Note: Column(s) dropped due to lack of variability in subset: SEX]
CONGENITAL_HEART_DIS	m.10208.T.C	-0.497816	0.501296	-0.993059	0.320681	0.607857	0.227557	1.62373	logistic	101002	220	100795	CONGENITAL_HEART_DIS ~ m.10208.T.C + AGE + SEX + TWB2_Batch + PC1 + PC2 + PC3 + PC4 + PC5 + PC6 + PC7 + PC8 + PC9 + PC10 + AGE * SEX
APOPLEXIA	m.15235.A.G	0.0983936	0.0990987	0.992885	0.320766	1.1034	0.90861	1.33994	logistic	100756	672	100343	APOPLEXIA ~ m.15235.A.G + AGE + SEX + TWB2_Batch + PC1 + PC2 + PC3 + PC4 + PC5 + PC6 + PC7 + PC8 + PC9 + PC10 + AGE * SEX
AGE	m.1041.A.G	-0.122091	0.12297	-0.992849	0.320786	NA	NA	NA	linear	101658	NA	NA	AGE ~ m.1041.A.G + AGE + SEX + TWB2_Batch + PC1 + PC2 + PC3 + PC4 + PC5 + PC6 + PC7 + PC8 + PC9 + PC10 + AGE * SEX
DEPRESSION	m.3571.C.T	-0.0517724	0.0521599	-0.992571	0.320919	0.949545	0.857267	1.05176	logistic	101077	3812	97286	DEPRESSION ~ m.3571.C.T + AGE + SEX + TWB2_Batch + PC1 + PC2 + PC3 + PC4 + PC5 + PC6 + PC7 + PC8 + PC9 + PC10 + AGE * SEX
RENAL_FAILURE	m.5108.T.C	-0.354097	0.356773	-0.9925	0.320953	0.701807	0.34876	1.41224	logistic	100906	124	100871	RENAL_FAILURE ~ m.5108.T.C + AGE + SEX + TWB2_Batch + PC1 + PC2 + PC3 + PC4 + PC5 + PC6 + PC7 + PC8 + PC9 + PC10 + AGE * SEX
CARDIOMYOPATHY	m.10609.T.C	-0.0620982	0.0625749	-0.992382	0.321011	0.939791	0.831316	1.06242	logistic	101015	791	100224	CARDIOMYOPATHY ~ m.10609.T.C + AGE + SEX + TWB2_Batch + PC1 + PC2 + PC3 + PC4 + PC5 + PC6 + PC7 + PC8 + PC9 + PC10 + AGE * SEX
FLOATERS	m.13834.A.G	0.0340633	0.0343283	0.992279	0.321061	1.03465	0.967325	1.10666	logistic	101521	12356	89377	FLOATERS ~ m.13834.A.G + AGE + SEX + TWB2_Batch + PC1 + PC2 + PC3 + PC4 + PC5 + PC6 + PC7 + PC8 + PC9 + PC10 + AGE * SEX
CERVICAL_POLYP	m.6179.G.A	0.053588	0.0540094	0.992199	0.3211	1.05505	0.949072	1.17286	logistic	65804	2134	63671	CERVICAL_POLYP ~ m.6179.G.A + AGE + TWB2_Batch + PC1 + PC2 + PC3 + PC4 + PC5 + PC6 + PC7 + PC8 + PC9 + PC10	[Note: Column(s) dropped due to lack of variability in subset: SEX]
ARTHRITIS	m.12361.A.G	-0.0535628	0.0540393	-0.991184	0.321596	0.947846	0.852587	1.05375	logistic	101061	4974	96215	ARTHRITIS ~ m.12361.A.G + AGE + SEX + TWB2_Batch + PC1 + PC2 + PC3 + PC4 + PC5 + PC6 + PC7 + PC8 + PC9 + PC10 + AGE * SEX
DIABETES_Gestational	m.16300.A.G	-0.497246	0.501733	-0.991058	0.321657	0.608203	0.227492	1.62604	logistic	66720	169	66687	DIABETES_Gestational ~ m.16300.A.G + AGE + TWB2_Batch + PC1 + PC2 + PC3 + PC4 + PC5 + PC6 + PC7 + PC8 + PC9 + PC10	[Note: Column(s) dropped due to lack of variability in subset: SEX]
MYOPIA_600	m.3167.T.TC	-0.127889	0.129075	-0.990808	0.321779	0.879951	0.683262	1.13326	logistic	5660	867	4795	MYOPIA_600 ~ m.3167.T.TC + AGE + SEX + TWB2_Batch + PC1 + PC2 + PC3 + PC4 + PC5 + PC6 + PC7 + PC8 + PC9 + PC10 + AGE * SEX
VERTIGO	m.6752.A.G	0.0484086	0.0488614	0.990733	0.321816	1.0496	0.953744	1.15509	logistic	100955	6417	94578	VERTIGO ~ m.6752.A.G + AGE + SEX + TWB2_Batch + PC1 + PC2 + PC3 + PC4 + PC5 + PC6 + PC7 + PC8 + PC9 + PC10 + AGE * SEX
GOUT	m.16356.T.C	-0.0783845	0.0791299	-0.990581	0.32189	0.924609	0.791774	1.07973	logistic	101182	3658	97531	GOUT ~ m.16356.T.C + AGE + SEX + TWB2_Batch + PC1 + PC2 + PC3 + PC4 + PC5 + PC6 + PC7 + PC8 + PC9 + PC10 + AGE * SEX
ARTHRITIS_AnkylosingSpondylitis	m.6680.T.C	0.126862	0.128076	0.990515	0.321922	1.13526	0.883231	1.4592	logistic	101189	171	101018	ARTHRITIS_AnkylosingSpondylitis ~ m.6680.T.C + AGE + SEX + TWB2_Batch + PC1 + PC2 + PC3 + PC4 + PC5 + PC6 + PC7 + PC8 + PC9 + PC10 + AGE * SEX
BLIND	m.199.T.C	0.102245	0.10324	0.990359	0.321998	1.10765	0.904742	1.35608	logistic	100361	181	101552	BLIND ~ m.199.T.C + AGE + SEX + TWB2_Batch + PC1 + PC2 + PC3 + PC4 + PC5 + PC6 + PC7 + PC8 + PC9 + PC10 + AGE * SEX
CONGENITAL_HEART_DIS	m.513.G.A	-0.496237	0.501233	-0.990031	0.322159	0.608818	0.227944	1.62609	logistic	101004	220	100795	CONGENITAL_HEART_DIS ~ m.513.G.A + AGE + SEX + TWB2_Batch + PC1 + PC2 + PC3 + PC4 + PC5 + PC6 + PC7 + PC8 + PC9 + PC10 + AGE * SEX
ALLERGIC	m.16148.C.T	-0.0399137	0.0403253	-0.989792	0.322276	0.960872	0.887851	1.0399	logistic	101275	9483	91798	ALLERGIC ~ m.16148.C.T + AGE + SEX + TWB2_Batch + PC1 + PC2 + PC3 + PC4 + PC5 + PC6 + PC7 + PC8 + PC9 + PC10 + AGE * SEX
EPILEPSY	m.16192.C.T	0.104745	0.105841	0.989649	0.322346	1.11043	0.902395	1.36642	logistic	101222	377	101016	EPILEPSY ~ m.16192.C.T + AGE + SEX + TWB2_Batch + PC1 + PC2 + PC3 + PC4 + PC5 + PC6 + PC7 + PC8 + PC9 + PC10 + AGE * SEX
ARRHYTHMIA	m.4140.C.T	-0.0536439	0.0542059	-0.989633	0.322354	0.94777	0.85224	1.05401	logistic	101010	4572	96443	ARRHYTHMIA ~ m.4140.C.T + AGE + SEX + TWB2_Batch + PC1 + PC2 + PC3 + PC4 + PC5 + PC6 + PC7 + PC8 + PC9 + PC10 + AGE * SEX
XEROPHTHALMIA	m.7600.G.A	-0.0510831	0.0516191	-0.989616	0.322362	0.9502	0.858768	1.05137	logistic	100853	11209	90524	XEROPHTHALMIA ~ m.7600.G.A + AGE + SEX + TWB2_Batch + PC1 + PC2 + PC3 + PC4 + PC5 + PC6 + PC7 + PC8 + PC9 + PC10 + AGE * SEX
GASTROESOPHAGEA_REFLUX	m.14470.T.C	-0.0206897	0.0209139	-0.989283	0.322525	0.979523	0.940183	1.02051	logistic	101293	14725	86577	GASTROESOPHAGEA_REFLUX ~ m.14470.T.C + AGE + SEX + TWB2_Batch + PC1 + PC2 + PC3 + PC4 + PC5 + PC6 + PC7 + PC8 + PC9 + PC10 + AGE * SEX
CERVICAL_POLYP	m.1598.G.A	0.0785864	0.0794425	0.989223	0.322554	1.08176	0.925778	1.26402	logistic	65759	2134	63671	CERVICAL_POLYP ~ m.1598.G.A + AGE + TWB2_Batch + PC1 + PC2 + PC3 + PC4 + PC5 + PC6 + PC7 + PC8 + PC9 + PC10	[Note: Column(s) dropped due to lack of variability in subset: SEX]
ARRHYTHMIA	m.16327.C.T	-0.0282421	0.0285509	-0.989184	0.322573	0.972153	0.919246	1.02811	logistic	101009	4572	96443	ARRHYTHMIA ~ m.16327.C.T + AGE + SEX + TWB2_Batch + PC1 + PC2 + PC3 + PC4 + PC5 + PC6 + PC7 + PC8 + PC9 + PC10 + AGE * SEX
RENTINAL_DETACHMENT	m.16309.A.G	0.0937772	0.0948055	0.989153	0.322588	1.09832	0.912067	1.3226	logistic	101683	1352	100381	RENTINAL_DETACHMENT ~ m.16309.A.G + AGE + SEX + TWB2_Batch + PC1 + PC2 + PC3 + PC4 + PC5 + PC6 + PC7 + PC8 + PC9 + PC10 + AGE * SEX
ARTHRITIS_AnkylosingSpondylitis	m.9128.T.C	0.225059	0.227562	0.989004	0.322661	1.2524	0.801748	1.95635	logistic	100802	171	101018	ARTHRITIS_AnkylosingSpondylitis ~ m.9128.T.C + AGE + SEX + TWB2_Batch + PC1 + PC2 + PC3 + PC4 + PC5 + PC6 + PC7 + PC8 + PC9 + PC10 + AGE * SEX
CATARACT	m.10873.T.C	-0.0118716	0.0120051	-0.988877	0.322723	0.988199	0.965218	1.01173	logistic	101120	9143	92590	CATARACT ~ m.10873.T.C + AGE + SEX + TWB2_Batch + PC1 + PC2 + PC3 + PC4 + PC5 + PC6 + PC7 + PC8 + PC9 + PC10 + AGE * SEX
VALVE_HEART_DIS	m.4824.A.G	0.0331313	0.033504	0.988875	0.322724	1.03369	0.967987	1.10384	logistic	101015	4501	96514	VALVE_HEART_DIS ~ m.4824.A.G + AGE + SEX + TWB2_Batch + PC1 + PC2 + PC3 + PC4 + PC5 + PC6 + PC7 + PC8 + PC9 + PC10 + AGE * SEX
GASTROESOPHAGEA_REFLUX	m.8020.G.A	0.0269196	0.0272228	0.988865	0.322729	1.02729	0.973909	1.08359	logistic	101224	14725	86577	GASTROESOPHAGEA_REFLUX ~ m.8020.G.A + AGE + SEX + TWB2_Batch + PC1 + PC2 + PC3 + PC4 + PC5 + PC6 + PC7 + PC8 + PC9 + PC10 + AGE * SEX
HEMICRANIA	m.9575.G.A	-0.0716151	0.0724263	-0.9888	0.322761	0.930889	0.807695	1.07287	logistic	101072	3010	98383	HEMICRANIA ~ m.9575.G.A + AGE + SEX + TWB2_Batch + PC1 + PC2 + PC3 + PC4 + PC5 + PC6 + PC7 + PC8 + PC9 + PC10 + AGE * SEX
CORONARY_ARTERY_DIS	m.4883.C.T	0.0352083	0.0356112	0.988688	0.322816	1.03584	0.966002	1.11072	logistic	100414	1309	99706	CORONARY_ARTERY_DIS ~ m.4883.C.T + AGE + SEX + TWB2_Batch + PC1 + PC2 + PC3 + PC4 + PC5 + PC6 + PC7 + PC8 + PC9 + PC10 + AGE * SEX
LIVER_GALL_STONE	m.14053.A.G	0.0590272	0.0597034	0.988673	0.322823	1.0608	0.943658	1.19249	logistic	100965	4588	96407	LIVER_GALL_STONE ~ m.14053.A.G + AGE + SEX + TWB2_Batch + PC1 + PC2 + PC3 + PC4 + PC5 + PC6 + PC7 + PC8 + PC9 + PC10 + AGE * SEX
VERTIGO	m.12091.T.C	-0.028697	0.0290304	-0.988515	0.322901	0.971711	0.917965	1.0286	logistic	100472	6417	94578	VERTIGO ~ m.12091.T.C + AGE + SEX + TWB2_Batch + PC1 + PC2 + PC3 + PC4 + PC5 + PC6 + PC7 + PC8 + PC9 + PC10 + AGE * SEX
DEPRESSION	m.15754.C.T	-0.0854303	0.0864307	-0.988425	0.322944	0.918117	0.775045	1.0876	logistic	101092	3812	97286	DEPRESSION ~ m.15754.C.T + AGE + SEX + TWB2_Batch + PC1 + PC2 + PC3 + PC4 + PC5 + PC6 + PC7 + PC8 + PC9 + PC10 + AGE * SEX
BLIND	m.13708.G.A	0.154016	0.155908	0.987861	0.323221	1.16651	0.859362	1.58343	logistic	101495	181	101552	BLIND ~ m.13708.G.A + AGE + SEX + TWB2_Batch + PC1 + PC2 + PC3 + PC4 + PC5 + PC6 + PC7 + PC8 + PC9 + PC10 + AGE * SEX
PEPTIC_ULCER	m.6179.G.A	-0.0231449	0.0234298	-0.987839	0.323232	0.977121	0.933264	1.02304	logistic	101301	14388	86914	PEPTIC_ULCER ~ m.6179.G.A + AGE + SEX + TWB2_Batch + PC1 + PC2 + PC3 + PC4 + PC5 + PC6 + PC7 + PC8 + PC9 + PC10 + AGE * SEX
CERVICAL_POLYP	m.8684.C.T	0.0533519	0.0540089	0.987837	0.323233	1.0548	0.948849	1.17258	logistic	65805	2134	63671	CERVICAL_POLYP ~ m.8684.C.T + AGE + TWB2_Batch + PC1 + PC2 + PC3 + PC4 + PC5 + PC6 + PC7 + PC8 + PC9 + PC10	[Note: Column(s) dropped due to lack of variability in subset: SEX]
ENDOMETRIOSIS	m.3571.C.T	0.0423366	0.0428582	0.98783	0.323236	1.04325	0.959191	1.13467	logistic	65792	4953	60852	ENDOMETRIOSIS ~ m.3571.C.T + AGE + TWB2_Batch + PC1 + PC2 + PC3 + PC4 + PC5 + PC6 + PC7 + PC8 + PC9 + PC10	[Note: Column(s) dropped due to lack of variability in subset: SEX]
ASTHMA	m.6023.G.A	-0.0561591	0.0568545	-0.987769	0.323266	0.945389	0.845697	1.05683	logistic	101337	3823	97523	ASTHMA ~ m.6023.G.A + AGE + SEX + TWB2_Batch + PC1 + PC2 + PC3 + PC4 + PC5 + PC6 + PC7 + PC8 + PC9 + PC10 + AGE * SEX
ASTHMA	m.6413.T.C	-0.0561591	0.0568545	-0.987769	0.323266	0.945389	0.845697	1.05683	logistic	101337	3823	97523	ASTHMA ~ m.6413.T.C + AGE + SEX + TWB2_Batch + PC1 + PC2 + PC3 + PC4 + PC5 + PC6 + PC7 + PC8 + PC9 + PC10 + AGE * SEX
DEPRESSION	m.103.G.A	-0.0709231	0.071805	-0.987718	0.323291	0.931534	0.809239	1.07231	logistic	100521	3812	97286	DEPRESSION ~ m.103.G.A + AGE + SEX + TWB2_Batch + PC1 + PC2 + PC3 + PC4 + PC5 + PC6 + PC7 + PC8 + PC9 + PC10 + AGE * SEX
HYPERLIPIDEMIA	m.14053.A.G	0.0477408	0.0483349	0.987708	0.323296	1.0489	0.954092	1.15313	logistic	100985	7698	93317	HYPERLIPIDEMIA ~ m.14053.A.G + AGE + SEX + TWB2_Batch + PC1 + PC2 + PC3 + PC4 + PC5 + PC6 + PC7 + PC8 + PC9 + PC10 + AGE * SEX
ALLERGIC	m.7196.C.A	0.0194317	0.0196797	0.9874	0.323447	1.01962	0.981042	1.05972	logistic	101279	9483	91798	ALLERGIC ~ m.7196.C.A + AGE + SEX + TWB2_Batch + PC1 + PC2 + PC3 + PC4 + PC5 + PC6 + PC7 + PC8 + PC9 + PC10 + AGE * SEX
CATARACT	m.9090.T.C	0.0460945	0.0466883	0.987282	0.323505	1.04717	0.955601	1.14752	logistic	101733	9143	92590	CATARACT ~ m.9090.T.C + AGE + SEX + TWB2_Batch + PC1 + PC2 + PC3 + PC4 + PC5 + PC6 + PC7 + PC8 + PC9 + PC10 + AGE * SEX
OVARIAN_CYST	m.1107.T.C	0.0338616	0.0343006	0.987203	0.323543	1.03444	0.967183	1.10638	logistic	65678	3735	62070	OVARIAN_CYST ~ m.1107.T.C + AGE + TWB2_Batch + PC1 + PC2 + PC3 + PC4 + PC5 + PC6 + PC7 + PC8 + PC9 + PC10	[Note: Column(s) dropped due to lack of variability in subset: SEX]
GASTROESOPHAGEA_REFLUX	m.16304.T.C	0.0113991	0.0115487	0.98704	0.323623	1.01146	0.988826	1.03462	logistic	101041	14725	86577	GASTROESOPHAGEA_REFLUX ~ m.16304.T.C + AGE + SEX + TWB2_Batch + PC1 + PC2 + PC3 + PC4 + PC5 + PC6 + PC7 + PC8 + PC9 + PC10 + AGE * SEX
CORONARY_ARTERY_DIS	m.16299.A.G	0.135666	0.137457	0.98697	0.323657	1.1453	0.874809	1.49942	logistic	101000	1309	99706	CORONARY_ARTERY_DIS ~ m.16299.A.G + AGE + SEX + TWB2_Batch + PC1 + PC2 + PC3 + PC4 + PC5 + PC6 + PC7 + PC8 + PC9 + PC10 + AGE * SEX
CONGENITAL_HEART_DIS	m.8270.CACCCCCTCT.C	-0.0873281	0.0885052	-0.9867	0.32379	0.916376	0.770436	1.08996	logistic	100714	220	100795	CONGENITAL_HEART_DIS ~ m.8270.CACCCCCTCT.C + AGE + SEX + TWB2_Batch + PC1 + PC2 + PC3 + PC4 + PC5 + PC6 + PC7 + PC8 + PC9 + PC10 + AGE * SEX
AGE	m.9468.A.G	0.148031	0.150059	0.986486	0.323897	NA	NA	NA	linear	101793	NA	NA	AGE ~ m.9468.A.G + AGE + SEX + TWB2_Batch + PC1 + PC2 + PC3 + PC4 + PC5 + PC6 + PC7 + PC8 + PC9 + PC10 + AGE * SEX
FLOATERS	m.8473.T.C	0.0225786	0.022888	0.986481	0.323897	1.02284	0.977965	1.06976	logistic	101461	12356	89377	FLOATERS ~ m.8473.T.C + AGE + SEX + TWB2_Batch + PC1 + PC2 + PC3 + PC4 + PC5 + PC6 + PC7 + PC8 + PC9 + PC10 + AGE * SEX
PEPTIC_ULCER	m.5147.G.A	0.0288921	0.0292992	0.986108	0.32408	1.02931	0.971869	1.09015	logistic	101261	14388	86914	PEPTIC_ULCER ~ m.5147.G.A + AGE + SEX + TWB2_Batch + PC1 + PC2 + PC3 + PC4 + PC5 + PC6 + PC7 + PC8 + PC9 + PC10 + AGE * SEX
CATARACT	m.1736.A.G	-0.0282454	0.0286445	-0.986065	0.324101	0.97215	0.919074	1.02829	logistic	101716	9143	92590	CATARACT ~ m.1736.A.G + AGE + SEX + TWB2_Batch + PC1 + PC2 + PC3 + PC4 + PC5 + PC6 + PC7 + PC8 + PC9 + PC10 + AGE * SEX
EMPHYSEMA_BRONCHITIS	m.15553.G.A	-0.143837	0.145879	-0.986002	0.324132	0.866029	0.650666	1.15268	logistic	101345	1107	100238	EMPHYSEMA_BRONCHITIS ~ m.15553.G.A + AGE + SEX + TWB2_Batch + PC1 + PC2 + PC3 + PC4 + PC5 + PC6 + PC7 + PC8 + PC9 + PC10 + AGE * SEX
ARTHRITIS	m.16256.C.T	0.0761928	0.0772846	0.985872	0.324196	1.07917	0.927479	1.25567	logistic	101082	4974	96215	ARTHRITIS ~ m.16256.C.T + AGE + SEX + TWB2_Batch + PC1 + PC2 + PC3 + PC4 + PC5 + PC6 + PC7 + PC8 + PC9 + PC10 + AGE * SEX
IRRITABLE_BOWEL_SND	m.14783.T.C	-0.019658	0.0199405	-0.985829	0.324217	0.980534	0.942951	1.01962	logistic	101302	2583	98719	IRRITABLE_BOWEL_SND ~ m.14783.T.C + AGE + SEX + TWB2_Batch + PC1 + PC2 + PC3 + PC4 + PC5 + PC6 + PC7 + PC8 + PC9 + PC10 + AGE * SEX
XEROPHTHALMIA	m.199.T.C	0.015084	0.0153024	0.985726	0.324268	1.0152	0.985202	1.04611	logistic	100361	11209	90524	XEROPHTHALMIA ~ m.199.T.C + AGE + SEX + TWB2_Batch + PC1 + PC2 + PC3 + PC4 + PC5 + PC6 + PC7 + PC8 + PC9 + PC10 + AGE * SEX
ARRHYTHMIA	m.3606.A.G	-0.0566236	0.0574474	-0.98566	0.3243	0.94495	0.844323	1.05757	logistic	100633	4572	96443	ARRHYTHMIA ~ m.3606.A.G + AGE + SEX + TWB2_Batch + PC1 + PC2 + PC3 + PC4 + PC5 + PC6 + PC7 + PC8 + PC9 + PC10 + AGE * SEX
ARRHYTHMIA	m.7250.A.G	-0.0534281	0.0542068	-0.985634	0.324313	0.947974	0.852422	1.05424	logistic	101012	4572	96443	ARRHYTHMIA ~ m.7250.A.G + AGE + SEX + TWB2_Batch + PC1 + PC2 + PC3 + PC4 + PC5 + PC6 + PC7 + PC8 + PC9 + PC10 + AGE * SEX
CONGENITAL_HEART_DIS	m.961.T.C	0.177858	0.180459	0.985588	0.324335	1.19466	0.838751	1.70158	logistic	100900	220	100795	CONGENITAL_HEART_DIS ~ m.961.T.C + AGE + SEX + TWB2_Batch + PC1 + PC2 + PC3 + PC4 + PC5 + PC6 + PC7 + PC8 + PC9 + PC10 + AGE * SEX
ARMD	m.11002.A.G	0.26599	0.269962	0.985287	0.324483	1.30472	0.768637	2.2147	logistic	6332	716	5616	ARMD ~ m.11002.A.G + AGE + SEX + TWB2_Batch + PC1 + PC2 + PC3 + PC4 + PC5 + PC6 + PC7 + PC8 + PC9 + PC10 + AGE * SEX
HYPERLIPIDEMIA	m.14318.T.C	-0.0356502	0.0361834	-0.985262	0.324495	0.964978	0.898912	1.0359	logistic	100867	7698	93317	HYPERLIPIDEMIA ~ m.14318.T.C + AGE + SEX + TWB2_Batch + PC1 + PC2 + PC3 + PC4 + PC5 + PC6 + PC7 + PC8 + PC9 + PC10 + AGE * SEX
CATARACT	m.5417.G.A	0.0291117	0.0295514	0.98512	0.324565	1.02954	0.971602	1.09093	logistic	101726	9143	92590	CATARACT ~ m.5417.G.A + AGE + SEX + TWB2_Batch + PC1 + PC2 + PC3 + PC4 + PC5 + PC6 + PC7 + PC8 + PC9 + PC10 + AGE * SEX
ARTHRITIS_AnkylosingSpondylitis	m.16192.C.T	-0.204938	0.208067	-0.984961	0.324643	0.814698	0.541859	1.22492	logistic	101019	171	101018	ARTHRITIS_AnkylosingSpondylitis ~ m.16192.C.T + AGE + SEX + TWB2_Batch + PC1 + PC2 + PC3 + PC4 + PC5 + PC6 + PC7 + PC8 + PC9 + PC10 + AGE * SEX
ALLERGIC	m.15487.A.T	0.0193802	0.0196796	0.98479	0.324727	1.01957	0.980991	1.05966	logistic	101281	9483	91798	ALLERGIC ~ m.15487.A.T + AGE + SEX + TWB2_Batch + PC1 + PC2 + PC3 + PC4 + PC5 + PC6 + PC7 + PC8 + PC9 + PC10 + AGE * SEX
ARTHRITIS	m.12406.G.A	-0.0243193	0.0247034	-0.98445	0.324894	0.975974	0.929845	1.02439	logistic	101187	4974	96215	ARTHRITIS ~ m.12406.G.A + AGE + SEX + TWB2_Batch + PC1 + PC2 + PC3 + PC4 + PC5 + PC6 + PC7 + PC8 + PC9 + PC10 + AGE * SEX
KIDNEY_STONE	m.16150.C.T	-0.0845518	0.0858976	-0.984332	0.324952	0.918924	0.776537	1.08742	logistic	100660	6248	94747	KIDNEY_STONE ~ m.16150.C.T + AGE + SEX + TWB2_Batch + PC1 + PC2 + PC3 + PC4 + PC5 + PC6 + PC7 + PC8 + PC9 + PC10 + AGE * SEX
MYOMA	m.9824.T.C	-0.0137906	0.0140141	-0.984057	0.325087	0.986304	0.959581	1.01377	logistic	65542	14290	51515	MYOMA ~ m.9824.T.C + AGE + TWB2_Batch + PC1 + PC2 + PC3 + PC4 + PC5 + PC6 + PC7 + PC8 + PC9 + PC10	[Note: Column(s) dropped due to lack of variability in subset: SEX]
MANIC_DEPRESSION	m.11151.C.T	0.176279	0.179161	0.98391	0.32516	1.19277	0.83956	1.69458	logistic	101093	706	100392	MANIC_DEPRESSION ~ m.11151.C.T + AGE + SEX + TWB2_Batch + PC1 + PC2 + PC3 + PC4 + PC5 + PC6 + PC7 + PC8 + PC9 + PC10 + AGE * SEX
HYPERTENSION	m.16291.C.T	-0.0330781	0.033626	-0.983704	0.325261	0.967463	0.905756	1.03337	logistic	100158	12292	88723	HYPERTENSION ~ m.16291.C.T + AGE + SEX + TWB2_Batch + PC1 + PC2 + PC3 + PC4 + PC5 + PC6 + PC7 + PC8 + PC9 + PC10 + AGE * SEX
FLOATERS	m.1719.G.A	-0.0336241	0.0341848	-0.983597	0.325314	0.966935	0.904271	1.03394	logistic	101391	12356	89377	FLOATERS ~ m.1719.G.A + AGE + SEX + TWB2_Batch + PC1 + PC2 + PC3 + PC4 + PC5 + PC6 + PC7 + PC8 + PC9 + PC10 + AGE * SEX
FLOATERS	m.8684.C.T	0.0240553	0.024459	0.983495	0.325364	1.02435	0.976399	1.07465	logistic	101732	12356	89377	FLOATERS ~ m.8684.C.T + AGE + SEX + TWB2_Batch + PC1 + PC2 + PC3 + PC4 + PC5 + PC6 + PC7 + PC8 + PC9 + PC10 + AGE * SEX
XEROPHTHALMIA	m.9545.A.G	-0.0331998	0.033769	-0.983142	0.325538	0.967345	0.905392	1.03354	logistic	101134	11209	90524	XEROPHTHALMIA ~ m.9545.A.G + AGE + SEX + TWB2_Batch + PC1 + PC2 + PC3 + PC4 + PC5 + PC6 + PC7 + PC8 + PC9 + PC10 + AGE * SEX
PEPTIC_ULCER	m.513.GCA.G	-0.00923495	0.00939332	-0.98314	0.325538	0.990808	0.972733	1.00922	logistic	95886	14388	86914	PEPTIC_ULCER ~ m.513.GCA.G + AGE + SEX + TWB2_Batch + PC1 + PC2 + PC3 + PC4 + PC5 + PC6 + PC7 + PC8 + PC9 + PC10 + AGE * SEX
COLOR_BLIND	m.14053.A.G	0.176981	0.180023	0.983104	0.325556	1.19361	0.838732	1.69864	logistic	101703	386	101347	COLOR_BLIND ~ m.14053.A.G + AGE + SEX + TWB2_Batch + PC1 + PC2 + PC3 + PC4 + PC5 + PC6 + PC7 + PC8 + PC9 + PC10 + AGE * SEX
CATARACT	m.12705.C.T	-0.0120154	0.0122226	-0.983047	0.325584	0.988057	0.964668	1.01201	logistic	101730	9143	92590	CATARACT ~ m.12705.C.T + AGE + SEX + TWB2_Batch + PC1 + PC2 + PC3 + PC4 + PC5 + PC6 + PC7 + PC8 + PC9 + PC10 + AGE * SEX
MYOMA	m.4071.C.T	-0.0137811	0.0140199	-0.982962	0.325626	0.986313	0.959579	1.01379	logistic	65770	14290	51515	MYOMA ~ m.4071.C.T + AGE + TWB2_Batch + PC1 + PC2 + PC3 + PC4 + PC5 + PC6 + PC7 + PC8 + PC9 + PC10	[Note: Column(s) dropped due to lack of variability in subset: SEX]
GASTROESOPHAGEA_REFLUX	m.16217.T.C	-0.0128815	0.0131049	-0.982953	0.325631	0.987201	0.962167	1.01289	logistic	100063	14725	86577	GASTROESOPHAGEA_REFLUX ~ m.16217.T.C + AGE + SEX + TWB2_Batch + PC1 + PC2 + PC3 + PC4 + PC5 + PC6 + PC7 + PC8 + PC9 + PC10 + AGE * SEX
KIDNEY_STONE	m.15109.T.C	0.0551831	0.0561482	0.98281	0.325701	1.05673	0.946611	1.17967	logistic	100993	6248	94747	KIDNEY_STONE ~ m.15109.T.C + AGE + SEX + TWB2_Batch + PC1 + PC2 + PC3 + PC4 + PC5 + PC6 + PC7 + PC8 + PC9 + PC10 + AGE * SEX
ASTHMA	m.4820.G.A	-0.0440281	0.0448018	-0.98273	0.325741	0.956927	0.876481	1.04476	logistic	101340	3823	97523	ASTHMA ~ m.4820.G.A + AGE + SEX + TWB2_Batch + PC1 + PC2 + PC3 + PC4 + PC5 + PC6 + PC7 + PC8 + PC9 + PC10 + AGE * SEX
SEVERE_DYSMENORRHEA	m.6338.A.G	0.0647225	0.0658634	0.982678	0.325766	1.06686	0.937658	1.21387	logistic	65800	2782	63023	SEVERE_DYSMENORRHEA ~ m.6338.A.G + AGE + TWB2_Batch + PC1 + PC2 + PC3 + PC4 + PC5 + PC6 + PC7 + PC8 + PC9 + PC10	[Note: Column(s) dropped due to lack of variability in subset: SEX]
IRRITABLE_BOWEL_SND	m.13104.A.G	0.0815075	0.0829881	0.982159	0.326022	1.08492	0.922056	1.27655	logistic	101266	2583	98719	IRRITABLE_BOWEL_SND ~ m.13104.A.G + AGE + SEX + TWB2_Batch + PC1 + PC2 + PC3 + PC4 + PC5 + PC6 + PC7 + PC8 + PC9 + PC10 + AGE * SEX
COLOR_BLIND	m.3571.C.T	0.134668	0.13712	0.982119	0.326041	1.14416	0.874514	1.49694	logistic	101711	386	101347	COLOR_BLIND ~ m.3571.C.T + AGE + SEX + TWB2_Batch + PC1 + PC2 + PC3 + PC4 + PC5 + PC6 + PC7 + PC8 + PC9 + PC10 + AGE * SEX
ARRHYTHMIA	m.8856.G.A	-0.0529488	0.0539203	-0.981983	0.326108	0.948429	0.85331	1.05415	logistic	100679	4572	96443	ARRHYTHMIA ~ m.8856.G.A + AGE + SEX + TWB2_Batch + PC1 + PC2 + PC3 + PC4 + PC5 + PC6 + PC7 + PC8 + PC9 + PC10 + AGE * SEX
GLAUCOMA	m.1382.A.C	-0.11175	0.113802	-0.981971	0.326114	0.894268	0.71548	1.11773	logistic	101725	1445	100288	GLAUCOMA ~ m.1382.A.C + AGE + SEX + TWB2_Batch + PC1 + PC2 + PC3 + PC4 + PC5 + PC6 + PC7 + PC8 + PC9 + PC10 + AGE * SEX
HEMICRANIA	m.4048.G.A	0.0325821	0.0331825	0.981907	0.326146	1.03312	0.968065	1.10254	logistic	101385	3010	98383	HEMICRANIA ~ m.4048.G.A + AGE + SEX + TWB2_Batch + PC1 + PC2 + PC3 + PC4 + PC5 + PC6 + PC7 + PC8 + PC9 + PC10 + AGE * SEX
MYOPIA_1000	m.3606.A.G	0.257512	0.262383	0.981436	0.326378	1.29371	0.773555	2.16362	logistic	5630	125	5537	MYOPIA_1000 ~ m.3606.A.G + AGE + SEX + TWB2_Batch + PC1 + PC2 + PC3 + PC4 + PC5 + PC6 + PC7 + PC8 + PC9 + PC10 + AGE * SEX
DIABETES	m.16140.T.C	-0.0276523	0.0281778	-0.981351	0.32642	0.972726	0.920461	1.02796	logistic	100444	5355	96047	DIABETES ~ m.16140.T.C + AGE + SEX + TWB2_Batch + PC1 + PC2 + PC3 + PC4 + PC5 + PC6 + PC7 + PC8 + PC9 + PC10 + AGE * SEX
MANIC_DEPRESSION	m.3970.C.T	0.0453513	0.0462147	0.981317	0.326437	1.0464	0.955778	1.1456	logistic	100886	706	100392	MANIC_DEPRESSION ~ m.3970.C.T + AGE + SEX + TWB2_Batch + PC1 + PC2 + PC3 + PC4 + PC5 + PC6 + PC7 + PC8 + PC9 + PC10 + AGE * SEX
GLAUCOMA	m.10400.C.T	0.0261643	0.0266626	0.981313	0.326438	1.02651	0.974243	1.08158	logistic	101640	1445	100288	GLAUCOMA ~ m.10400.C.T + AGE + SEX + TWB2_Batch + PC1 + PC2 + PC3 + PC4 + PC5 + PC6 + PC7 + PC8 + PC9 + PC10 + AGE * SEX
GLAUCOMA	m.12714.T.C	0.102351	0.104332	0.981014	0.326586	1.10777	0.902904	1.35913	logistic	101631	1445	100288	GLAUCOMA ~ m.12714.T.C + AGE + SEX + TWB2_Batch + PC1 + PC2 + PC3 + PC4 + PC5 + PC6 + PC7 + PC8 + PC9 + PC10 + AGE * SEX
MYOMA	m.7600.G.A	-0.0476112	0.0485331	-0.981004	0.326591	0.953504	0.866983	1.04866	logistic	65216	14290	51515	MYOMA ~ m.7600.G.A + AGE + TWB2_Batch + PC1 + PC2 + PC3 + PC4 + PC5 + PC6 + PC7 + PC8 + PC9 + PC10	[Note: Column(s) dropped due to lack of variability in subset: SEX]
SEVERE_DYSMENORRHEA	m.16304.T.C	-0.024968	0.0254583	-0.98074	0.326721	0.975341	0.927868	1.02524	logistic	65631	2782	63023	SEVERE_DYSMENORRHEA ~ m.16304.T.C + AGE + TWB2_Batch + PC1 + PC2 + PC3 + PC4 + PC5 + PC6 + PC7 + PC8 + PC9 + PC10	[Note: Column(s) dropped due to lack of variability in subset: SEX]
HYPERLIPIDEMIA	m.16172.T.C	-0.0177914	0.018141	-0.98073	0.326726	0.982366	0.94805	1.01792	logistic	97262	7698	93317	HYPERLIPIDEMIA ~ m.16172.T.C + AGE + SEX + TWB2_Batch + PC1 + PC2 + PC3 + PC4 + PC5 + PC6 + PC7 + PC8 + PC9 + PC10 + AGE * SEX
IRRITABLE_BOWEL_SND	m.200.A.G	0.0824566	0.0840864	0.980617	0.326781	1.08595	0.920947	1.28052	logistic	101000	2583	98719	IRRITABLE_BOWEL_SND ~ m.200.A.G + AGE + SEX + TWB2_Batch + PC1 + PC2 + PC3 + PC4 + PC5 + PC6 + PC7 + PC8 + PC9 + PC10 + AGE * SEX
DEPRESSION	m.5263.C.T	-0.0666492	0.0679773	-0.980463	0.326858	0.935523	0.818825	1.06885	logistic	101098	3812	97286	DEPRESSION ~ m.5263.C.T + AGE + SEX + TWB2_Batch + PC1 + PC2 + PC3 + PC4 + PC5 + PC6 + PC7 + PC8 + PC9 + PC10 + AGE * SEX
OSTEOPOROSIS	m.709.G.A	-0.0218026	0.02224	-0.980334	0.326921	0.978433	0.936699	1.02203	logistic	100902	3630	97559	OSTEOPOROSIS ~ m.709.G.A + AGE + SEX + TWB2_Batch + PC1 + PC2 + PC3 + PC4 + PC5 + PC6 + PC7 + PC8 + PC9 + PC10 + AGE * SEX
XEROPHTHALMIA	m.16266.C.A	0.0298993	0.0305262	0.979464	0.327351	1.03035	0.970512	1.09388	logistic	101550	11209	90524	XEROPHTHALMIA ~ m.16266.C.A + AGE + SEX + TWB2_Batch + PC1 + PC2 + PC3 + PC4 + PC5 + PC6 + PC7 + PC8 + PC9 + PC10 + AGE * SEX
PARKISON	m.10398.A.G	-0.0863047	0.0881252	-0.979342	0.327411	0.917315	0.7718	1.09026	logistic	101391	130	101263	PARKISON ~ m.10398.A.G + AGE + SEX + TWB2_Batch + PC1 + PC2 + PC3 + PC4 + PC5 + PC6 + PC7 + PC8 + PC9 + PC10 + AGE * SEX
PARKISON	m.11215.C.T	-0.492106	0.502512	-0.979291	0.327436	0.611338	0.228315	1.63692	logistic	101382	130	101263	PARKISON ~ m.11215.C.T + AGE + SEX + TWB2_Batch + PC1 + PC2 + PC3 + PC4 + PC5 + PC6 + PC7 + PC8 + PC9 + PC10 + AGE * SEX
MYOPIA_600	m.14308.T.C	-0.123425	0.126069	-0.979032	0.327564	0.883888	0.690375	1.13164	logistic	5645	867	4795	MYOPIA_600 ~ m.14308.T.C + AGE + SEX + TWB2_Batch + PC1 + PC2 + PC3 + PC4 + PC5 + PC6 + PC7 + PC8 + PC9 + PC10 + AGE * SEX
MYOPIA_600	m.9824.T.C	0.0524629	0.0535888	0.978991	0.327584	1.05386	0.948787	1.17058	logistic	5633	867	4795	MYOPIA_600 ~ m.9824.T.C + AGE + SEX + TWB2_Batch + PC1 + PC2 + PC3 + PC4 + PC5 + PC6 + PC7 + PC8 + PC9 + PC10 + AGE * SEX
MYOPIA_1000	m.4048.G.A	-0.192601	0.196742	-0.978949	0.327605	0.824811	0.560899	1.2129	logistic	5662	125	5537	MYOPIA_1000 ~ m.4048.G.A + AGE + SEX + TWB2_Batch + PC1 + PC2 + PC3 + PC4 + PC5 + PC6 + PC7 + PC8 + PC9 + PC10 + AGE * SEX
OVARIAN_CYST	m.16227.A.G	-0.0986994	0.10083	-0.978871	0.327644	0.906015	0.743545	1.10399	logistic	65755	3735	62070	OVARIAN_CYST ~ m.16227.A.G + AGE + TWB2_Batch + PC1 + PC2 + PC3 + PC4 + PC5 + PC6 + PC7 + PC8 + PC9 + PC10	[Note: Column(s) dropped due to lack of variability in subset: SEX]
OVARIAN_CYST	m.5301.A.G	0.0330634	0.0337818	0.978734	0.327711	1.03362	0.967395	1.10437	logistic	65805	3735	62070	OVARIAN_CYST ~ m.5301.A.G + AGE + TWB2_Batch + PC1 + PC2 + PC3 + PC4 + PC5 + PC6 + PC7 + PC8 + PC9 + PC10	[Note: Column(s) dropped due to lack of variability in subset: SEX]
APOPLEXIA	m.5302.T.C	-0.246453	0.25183	-0.978648	0.327754	0.781568	0.477095	1.28035	logistic	101007	672	100343	APOPLEXIA ~ m.5302.T.C + AGE + SEX + TWB2_Batch + PC1 + PC2 + PC3 + PC4 + PC5 + PC6 + PC7 + PC8 + PC9 + PC10 + AGE * SEX
SCHIZOPHRENIA	m.16327.C.T	-0.145931	0.14915	-0.978416	0.327868	0.864217	0.645154	1.15766	logistic	101092	195	100903	SCHIZOPHRENIA ~ m.16327.C.T + AGE + SEX + TWB2_Batch + PC1 + PC2 + PC3 + PC4 + PC5 + PC6 + PC7 + PC8 + PC9 + PC10 + AGE * SEX
LIVER_GALL_STONE	m.7196.C.A	0.0268384	0.0274312	0.97839	0.327882	1.0272	0.973433	1.08394	logistic	100993	4588	96407	LIVER_GALL_STONE ~ m.7196.C.A + AGE + SEX + TWB2_Batch + PC1 + PC2 + PC3 + PC4 + PC5 + PC6 + PC7 + PC8 + PC9 + PC10 + AGE * SEX
CARDIOMYOPATHY	m.1382.A.C	0.121102	0.123799	0.978217	0.327967	1.12874	0.885552	1.43871	logistic	101007	791	100224	CARDIOMYOPATHY ~ m.1382.A.C + AGE + SEX + TWB2_Batch + PC1 + PC2 + PC3 + PC4 + PC5 + PC6 + PC7 + PC8 + PC9 + PC10 + AGE * SEX
ENDOMETRIOSIS	m.8440.A.G	-0.0683933	0.0699198	-0.978169	0.327991	0.933893	0.814292	1.07106	logistic	65515	4953	60852	ENDOMETRIOSIS ~ m.8440.A.G + AGE + TWB2_Batch + PC1 + PC2 + PC3 + PC4 + PC5 + PC6 + PC7 + PC8 + PC9 + PC10	[Note: Column(s) dropped due to lack of variability in subset: SEX]
CERVICAL_POLYP	m.6680.T.C	0.0384047	0.0392704	0.977956	0.328096	1.03915	0.962169	1.12229	logistic	65805	2134	63671	CERVICAL_POLYP ~ m.6680.T.C + AGE + TWB2_Batch + PC1 + PC2 + PC3 + PC4 + PC5 + PC6 + PC7 + PC8 + PC9 + PC10	[Note: Column(s) dropped due to lack of variability in subset: SEX]
SEVERE_DYSMENORRHEA	m.5601.C.T	-0.074113	0.0758129	-0.977577	0.328283	0.928567	0.80035	1.07732	logistic	65613	2782	63023	SEVERE_DYSMENORRHEA ~ m.5601.C.T + AGE + TWB2_Batch + PC1 + PC2 + PC3 + PC4 + PC5 + PC6 + PC7 + PC8 + PC9 + PC10	[Note: Column(s) dropped due to lack of variability in subset: SEX]
EMPHYSEMA_BRONCHITIS	m.15884.G.A	-0.174204	0.178234	-0.977391	0.328376	0.840125	0.592418	1.19141	logistic	101201	1107	100238	EMPHYSEMA_BRONCHITIS ~ m.15884.G.A + AGE + SEX + TWB2_Batch + PC1 + PC2 + PC3 + PC4 + PC5 + PC6 + PC7 + PC8 + PC9 + PC10 + AGE * SEX
ASTHMA	m.10238.T.C	0.0607758	0.0621847	0.977343	0.328399	1.06266	0.940723	1.2004	logistic	101340	3823	97523	ASTHMA ~ m.10238.T.C + AGE + SEX + TWB2_Batch + PC1 + PC2 + PC3 + PC4 + PC5 + PC6 + PC7 + PC8 + PC9 + PC10 + AGE * SEX
OVARIAN_CYST	m.16260.C.T	-0.0469758	0.0480659	-0.977321	0.32841	0.95411	0.868329	1.04837	logistic	65679	3735	62070	OVARIAN_CYST ~ m.16260.C.T + AGE + TWB2_Batch + PC1 + PC2 + PC3 + PC4 + PC5 + PC6 + PC7 + PC8 + PC9 + PC10	[Note: Column(s) dropped due to lack of variability in subset: SEX]
SEVERE_DYSMENORRHEA	m.16136.T.C	-0.052875	0.0541049	-0.977269	0.328436	0.948499	0.853064	1.05461	logistic	65727	2782	63023	SEVERE_DYSMENORRHEA ~ m.16136.T.C + AGE + TWB2_Batch + PC1 + PC2 + PC3 + PC4 + PC5 + PC6 + PC7 + PC8 + PC9 + PC10	[Note: Column(s) dropped due to lack of variability in subset: SEX]
DEPRESSION	m.12621.C.T	0.071968	0.0736652	0.976961	0.328588	1.07462	0.930144	1.24154	logistic	101098	3812	97286	DEPRESSION ~ m.12621.C.T + AGE + SEX + TWB2_Batch + PC1 + PC2 + PC3 + PC4 + PC5 + PC6 + PC7 + PC8 + PC9 + PC10 + AGE * SEX
GASTROESOPHAGEA_REFLUX	m.6392.T.C	0.0115155	0.011788	0.976888	0.328624	1.01158	0.988478	1.03523	logistic	101176	14725	86577	GASTROESOPHAGEA_REFLUX ~ m.6392.T.C + AGE + SEX + TWB2_Batch + PC1 + PC2 + PC3 + PC4 + PC5 + PC6 + PC7 + PC8 + PC9 + PC10 + AGE * SEX
ARRHYTHMIA	m.15071.T.C	-0.0528975	0.0542079	-0.975827	0.32915	0.948477	0.852873	1.0548	logistic	101015	4572	96443	ARRHYTHMIA ~ m.15071.T.C + AGE + SEX + TWB2_Batch + PC1 + PC2 + PC3 + PC4 + PC5 + PC6 + PC7 + PC8 + PC9 + PC10 + AGE * SEX
PEPTIC_ULCER	m.3027.T.C	0.0360607	0.0369611	0.97564	0.329243	1.03672	0.964271	1.11461	logistic	101302	14388	86914	PEPTIC_ULCER ~ m.3027.T.C + AGE + SEX + TWB2_Batch + PC1 + PC2 + PC3 + PC4 + PC5 + PC6 + PC7 + PC8 + PC9 + PC10 + AGE * SEX
DIABETES	m.3537.A.G	0.0360003	0.0369006	0.975601	0.329262	1.03666	0.964327	1.11441	logistic	101295	5355	96047	DIABETES ~ m.3537.A.G + AGE + SEX + TWB2_Batch + PC1 + PC2 + PC3 + PC4 + PC5 + PC6 + PC7 + PC8 + PC9 + PC10 + AGE * SEX
SEVERE_DYSMENORRHEA	m.3882.G.A	-0.0716901	0.0734902	-0.975506	0.32931	0.930819	0.805952	1.07503	logistic	65801	2782	63023	SEVERE_DYSMENORRHEA ~ m.3882.G.A + AGE + TWB2_Batch + PC1 + PC2 + PC3 + PC4 + PC5 + PC6 + PC7 + PC8 + PC9 + PC10	[Note: Column(s) dropped due to lack of variability in subset: SEX]
LIVER_GALL_STONE	m.750.A.G	0.0440767	0.0451858	0.975454	0.329335	1.04506	0.956488	1.14184	logistic	100993	4588	96407	LIVER_GALL_STONE ~ m.750.A.G + AGE + SEX + TWB2_Batch + PC1 + PC2 + PC3 + PC4 + PC5 + PC6 + PC7 + PC8 + PC9 + PC10 + AGE * SEX
VERTIGO	m.1382.A.C	-0.0523601	0.0536869	-0.975287	0.329418	0.948987	0.854203	1.05429	logistic	100987	6417	94578	VERTIGO ~ m.1382.A.C + AGE + SEX + TWB2_Batch + PC1 + PC2 + PC3 + PC4 + PC5 + PC6 + PC7 + PC8 + PC9 + PC10 + AGE * SEX
ALLERGIC	m.13759.G.A	-0.0195034	0.0199994	-0.975203	0.32946	0.980686	0.942988	1.01989	logistic	100912	9483	91798	ALLERGIC ~ m.13759.G.A + AGE + SEX + TWB2_Batch + PC1 + PC2 + PC3 + PC4 + PC5 + PC6 + PC7 + PC8 + PC9 + PC10 + AGE * SEX
MANIC_DEPRESSION	m.15754.C.T	-0.219342	0.224964	-0.975009	0.329556	0.803047	0.516711	1.24806	logistic	101092	706	100392	MANIC_DEPRESSION ~ m.15754.C.T + AGE + SEX + TWB2_Batch + PC1 + PC2 + PC3 + PC4 + PC5 + PC6 + PC7 + PC8 + PC9 + PC10 + AGE * SEX
DIABETES_Gestational	m.8794.C.T	-0.22164	0.227334	-0.974953	0.329584	0.801204	0.513136	1.25099	logistic	66768	169	66687	DIABETES_Gestational ~ m.8794.C.T + AGE + TWB2_Batch + PC1 + PC2 + PC3 + PC4 + PC5 + PC6 + PC7 + PC8 + PC9 + PC10	[Note: Column(s) dropped due to lack of variability in subset: SEX]
OSTEOPOROSIS	m.16295.C.T	0.0499307	0.0512222	0.974786	0.329666	1.0512	0.950787	1.16221	logistic	100623	3630	97559	OSTEOPOROSIS ~ m.16295.C.T + AGE + SEX + TWB2_Batch + PC1 + PC2 + PC3 + PC4 + PC5 + PC6 + PC7 + PC8 + PC9 + PC10 + AGE * SEX
DIABETES	m.15218.A.G	0.0461823	0.0473798	0.974725	0.329697	1.04727	0.954391	1.14918	logistic	101040	5355	96047	DIABETES ~ m.15218.A.G + AGE + SEX + TWB2_Batch + PC1 + PC2 + PC3 + PC4 + PC5 + PC6 + PC7 + PC8 + PC9 + PC10 + AGE * SEX
HYPERLIPIDEMIA	m.10400.C.T	0.0118654	0.0121761	0.974488	0.329814	1.01194	0.988072	1.03638	logistic	100923	7698	93317	HYPERLIPIDEMIA ~ m.10400.C.T + AGE + SEX + TWB2_Batch + PC1 + PC2 + PC3 + PC4 + PC5 + PC6 + PC7 + PC8 + PC9 + PC10 + AGE * SEX
ARTHRITIS_AnkylosingSpondylitis	m.12705.C.T	0.0773762	0.0794282	0.974166	0.329974	1.08045	0.924684	1.26245	logistic	101186	171	101018	ARTHRITIS_AnkylosingSpondylitis ~ m.12705.C.T + AGE + SEX + TWB2_Batch + PC1 + PC2 + PC3 + PC4 + PC5 + PC6 + PC7 + PC8 + PC9 + PC10 + AGE * SEX
LIVER_GALL_STONE	m.15487.A.T	0.0267173	0.0274311	0.97398	0.330067	1.02708	0.973315	1.08381	logistic	100995	4588	96407	LIVER_GALL_STONE ~ m.15487.A.T + AGE + SEX + TWB2_Batch + PC1 + PC2 + PC3 + PC4 + PC5 + PC6 + PC7 + PC8 + PC9 + PC10 + AGE * SEX
KIDNEY_STONE	m.5153.A.G	0.0357386	0.0366944	0.973951	0.330081	1.03638	0.964464	1.11367	logistic	100988	6248	94747	KIDNEY_STONE ~ m.5153.A.G + AGE + SEX + TWB2_Batch + PC1 + PC2 + PC3 + PC4 + PC5 + PC6 + PC7 + PC8 + PC9 + PC10 + AGE * SEX
BLIND	m.16390.G.A	-0.221972	0.227933	-0.973848	0.330132	0.800937	0.512363	1.25204	logistic	101733	181	101552	BLIND ~ m.16390.G.A + AGE + SEX + TWB2_Batch + PC1 + PC2 + PC3 + PC4 + PC5 + PC6 + PC7 + PC8 + PC9 + PC10 + AGE * SEX
EMPHYSEMA_BRONCHITIS	m.12714.T.C	0.113629	0.116682	0.973833	0.330139	1.12034	0.891305	1.40822	logistic	101244	1107	100238	EMPHYSEMA_BRONCHITIS ~ m.12714.T.C + AGE + SEX + TWB2_Batch + PC1 + PC2 + PC3 + PC4 + PC5 + PC6 + PC7 + PC8 + PC9 + PC10 + AGE * SEX
BLIND	m.1005.T.C	0.158756	0.163026	0.973809	0.330151	1.17205	0.851484	1.61331	logistic	101596	181	101552	BLIND ~ m.1005.T.C + AGE + SEX + TWB2_Batch + PC1 + PC2 + PC3 + PC4 + PC5 + PC6 + PC7 + PC8 + PC9 + PC10 + AGE * SEX
ARTHRITIS_AnkylosingSpondylitis	m.15553.G.A	-0.488683	0.501863	-0.973736	0.330187	0.613434	0.229389	1.64045	logistic	101189	171	101018	ARTHRITIS_AnkylosingSpondylitis ~ m.15553.G.A + AGE + SEX + TWB2_Batch + PC1 + PC2 + PC3 + PC4 + PC5 + PC6 + PC7 + PC8 + PC9 + PC10 + AGE * SEX
ARTHRITIS_AnkylosingSpondylitis	m.4048.G.A	0.124699	0.128074	0.97365	0.33023	1.13281	0.881328	1.45604	logistic	101181	171	101018	ARTHRITIS_AnkylosingSpondylitis ~ m.4048.G.A + AGE + SEX + TWB2_Batch + PC1 + PC2 + PC3 + PC4 + PC5 + PC6 + PC7 + PC8 + PC9 + PC10 + AGE * SEX
DIABETES_Gestational	m.13590.G.A	-0.221279	0.227287	-0.973566	0.330272	0.801493	0.513369	1.25133	logistic	66326	169	66687	DIABETES_Gestational ~ m.13590.G.A + AGE + TWB2_Batch + PC1 + PC2 + PC3 + PC4 + PC5 + PC6 + PC7 + PC8 + PC9 + PC10	[Note: Column(s) dropped due to lack of variability in subset: SEX]
CONGENITAL_HEART_DIS	m.512.AGC.A	-0.487937	0.501256	-0.973429	0.33034	0.613891	0.229834	1.63972	logistic	101009	220	100795	CONGENITAL_HEART_DIS ~ m.512.AGC.A + AGE + SEX + TWB2_Batch + PC1 + PC2 + PC3 + PC4 + PC5 + PC6 + PC7 + PC8 + PC9 + PC10 + AGE * SEX
OVARIAN_CYST	m.13590.G.A	0.0384835	0.039541	0.973255	0.330427	1.03923	0.961734	1.12298	logistic	65285	3735	62070	OVARIAN_CYST ~ m.13590.G.A + AGE + TWB2_Batch + PC1 + PC2 + PC3 + PC4 + PC5 + PC6 + PC7 + PC8 + PC9 + PC10	[Note: Column(s) dropped due to lack of variability in subset: SEX]
PARKISON	m.9536.C.T	-0.489019	0.502521	-0.973131	0.330488	0.613228	0.229017	1.64201	logistic	101386	130	101263	PARKISON ~ m.9536.C.T + AGE + SEX + TWB2_Batch + PC1 + PC2 + PC3 + PC4 + PC5 + PC6 + PC7 + PC8 + PC9 + PC10 + AGE * SEX
CERVICAL_POLYP	m.15109.T.C	0.0870544	0.0894736	0.972962	0.330572	1.09096	0.915474	1.30008	logistic	65803	2134	63671	CERVICAL_POLYP ~ m.15109.T.C + AGE + TWB2_Batch + PC1 + PC2 + PC3 + PC4 + PC5 + PC6 + PC7 + PC8 + PC9 + PC10	[Note: Column(s) dropped due to lack of variability in subset: SEX]
OVARIAN_CYST	m.16245.C.T	0.0716504	0.0736426	0.972948	0.330579	1.07428	0.92989	1.24109	logistic	65379	3735	62070	OVARIAN_CYST ~ m.16245.C.T + AGE + TWB2_Batch + PC1 + PC2 + PC3 + PC4 + PC5 + PC6 + PC7 + PC8 + PC9 + PC10	[Note: Column(s) dropped due to lack of variability in subset: SEX]
ARTHRITIS	m.499.G.A	-0.0396346	0.0407529	-0.972559	0.330773	0.961141	0.887355	1.04106	logistic	100890	4974	96215	ARTHRITIS ~ m.499.G.A + AGE + SEX + TWB2_Batch + PC1 + PC2 + PC3 + PC4 + PC5 + PC6 + PC7 + PC8 + PC9 + PC10 + AGE * SEX
ARTHRITIS_Degenerative	m.12882.C.T	-0.0263844	0.0271437	-0.972024	0.331039	0.973961	0.923498	1.02718	logistic	101065	3870	97319	ARTHRITIS_Degenerative ~ m.12882.C.T + AGE + SEX + TWB2_Batch + PC1 + PC2 + PC3 + PC4 + PC5 + PC6 + PC7 + PC8 + PC9 + PC10 + AGE * SEX
ARTHRITIS_Degenerative	m.6392.T.C	-0.0219247	0.0225563	-0.971999	0.331051	0.978314	0.936004	1.02254	logistic	101061	3870	97319	ARTHRITIS_Degenerative ~ m.6392.T.C + AGE + SEX + TWB2_Batch + PC1 + PC2 + PC3 + PC4 + PC5 + PC6 + PC7 + PC8 + PC9 + PC10 + AGE * SEX
MYOMA	m.199.T.C	-0.0140141	0.0144201	-0.971846	0.331127	0.986084	0.958604	1.01435	logistic	64940	14290	51515	MYOMA ~ m.199.T.C + AGE + TWB2_Batch + PC1 + PC2 + PC3 + PC4 + PC5 + PC6 + PC7 + PC8 + PC9 + PC10	[Note: Column(s) dropped due to lack of variability in subset: SEX]
CERVICAL_POLYP	m.5894.A.G	0.0763328	0.0785475	0.971805	0.331148	1.07932	0.925316	1.25896	logistic	65624	2134	63671	CERVICAL_POLYP ~ m.5894.A.G + AGE + TWB2_Batch + PC1 + PC2 + PC3 + PC4 + PC5 + PC6 + PC7 + PC8 + PC9 + PC10	[Note: Column(s) dropped due to lack of variability in subset: SEX]
HYPERLIPIDEMIA	m.3010.G.A	0.017576	0.0180908	0.971544	0.331277	1.01773	0.982277	1.05447	logistic	100960	7698	93317	HYPERLIPIDEMIA ~ m.3010.G.A + AGE + SEX + TWB2_Batch + PC1 + PC2 + PC3 + PC4 + PC5 + PC6 + PC7 + PC8 + PC9 + PC10 + AGE * SEX
CERVICAL_POLYP	m.16185.C.T	0.0677027	0.0696897	0.971488	0.331305	1.07005	0.93343	1.22666	logistic	65802	2134	63671	CERVICAL_POLYP ~ m.16185.C.T + AGE + TWB2_Batch + PC1 + PC2 + PC3 + PC4 + PC5 + PC6 + PC7 + PC8 + PC9 + PC10	[Note: Column(s) dropped due to lack of variability in subset: SEX]
MYOPIA_600	m.8793.T.C	-0.122137	0.125733	-0.971404	0.331347	0.885027	0.691721	1.13235	logistic	5662	867	4795	MYOPIA_600 ~ m.8793.T.C + AGE + SEX + TWB2_Batch + PC1 + PC2 + PC3 + PC4 + PC5 + PC6 + PC7 + PC8 + PC9 + PC10 + AGE * SEX
ARTHRITIS_Rheumatoid	m.16172.T.C	-0.0559376	0.057587	-0.971359	0.331369	0.945598	0.844671	1.05858	logistic	97428	719	100470	ARTHRITIS_Rheumatoid ~ m.16172.T.C + AGE + SEX + TWB2_Batch + PC1 + PC2 + PC3 + PC4 + PC5 + PC6 + PC7 + PC8 + PC9 + PC10 + AGE * SEX
GASTROESOPHAGEA_REFLUX	m.189.A.G	-0.0302821	0.0311819	-0.971144	0.331476	0.970172	0.912654	1.03131	logistic	100675	14725	86577	GASTROESOPHAGEA_REFLUX ~ m.189.A.G + AGE + SEX + TWB2_Batch + PC1 + PC2 + PC3 + PC4 + PC5 + PC6 + PC7 + PC8 + PC9 + PC10 + AGE * SEX
GLAUCOMA	m.16335.A.G	0.0695047	0.0715802	0.971005	0.331546	1.07198	0.931655	1.23343	logistic	101181	1445	100288	GLAUCOMA ~ m.16335.A.G + AGE + SEX + TWB2_Batch + PC1 + PC2 + PC3 + PC4 + PC5 + PC6 + PC7 + PC8 + PC9 + PC10 + AGE * SEX
ALLERGIC	m.9575.G.A	-0.0394208	0.0405988	-0.970984	0.331556	0.961346	0.887813	1.04097	logistic	100958	9483	91798	ALLERGIC ~ m.9575.G.A + AGE + SEX + TWB2_Batch + PC1 + PC2 + PC3 + PC4 + PC5 + PC6 + PC7 + PC8 + PC9 + PC10 + AGE * SEX
HYPERLIPIDEMIA	m.16145.G.A	-0.0524177	0.0539853	-0.970963	0.331567	0.948932	0.853654	1.05484	logistic	101015	7698	93317	HYPERLIPIDEMIA ~ m.16145.G.A + AGE + SEX + TWB2_Batch + PC1 + PC2 + PC3 + PC4 + PC5 + PC6 + PC7 + PC8 + PC9 + PC10 + AGE * SEX
GOUT	m.681.T.C	0.0477753	0.0492106	0.970832	0.331632	1.04893	0.952488	1.15515	logistic	100998	3658	97531	GOUT ~ m.681.T.C + AGE + SEX + TWB2_Batch + PC1 + PC2 + PC3 + PC4 + PC5 + PC6 + PC7 + PC8 + PC9 + PC10 + AGE * SEX
EMPHYSEMA_BRONCHITIS	m.9128.T.C	-0.126827	0.130649	-0.970747	0.331674	0.880886	0.681882	1.13797	logistic	100958	1107	100238	EMPHYSEMA_BRONCHITIS ~ m.9128.T.C + AGE + SEX + TWB2_Batch + PC1 + PC2 + PC3 + PC4 + PC5 + PC6 + PC7 + PC8 + PC9 + PC10 + AGE * SEX
COLOR_BLIND	m.15109.T.C	-0.282448	0.290965	-0.970729	0.331683	0.753936	0.426245	1.33355	logistic	101731	386	101347	COLOR_BLIND ~ m.15109.T.C + AGE + SEX + TWB2_Batch + PC1 + PC2 + PC3 + PC4 + PC5 + PC6 + PC7 + PC8 + PC9 + PC10 + AGE * SEX
ARMD	m.12361.A.G	-0.246978	0.254471	-0.970556	0.331769	0.781158	0.474382	1.28632	logistic	6323	716	5616	ARMD ~ m.12361.A.G + AGE + SEX + TWB2_Batch + PC1 + PC2 + PC3 + PC4 + PC5 + PC6 + PC7 + PC8 + PC9 + PC10 + AGE * SEX
CORONARY_ARTERY_DIS	m.5147.G.A	0.0839771	0.0865669	0.970083	0.332005	1.0876	0.917875	1.28872	logistic	100974	1309	99706	CORONARY_ARTERY_DIS ~ m.5147.G.A + AGE + SEX + TWB2_Batch + PC1 + PC2 + PC3 + PC4 + PC5 + PC6 + PC7 + PC8 + PC9 + PC10 + AGE * SEX
KIDNEY_STONE	m.3552.T.A	-0.0425763	0.0438902	-0.970062	0.332015	0.958317	0.879325	1.04441	logistic	100995	6248	94747	KIDNEY_STONE ~ m.3552.T.A + AGE + SEX + TWB2_Batch + PC1 + PC2 + PC3 + PC4 + PC5 + PC6 + PC7 + PC8 + PC9 + PC10 + AGE * SEX
DIABETES_Gestational	m.12358.A.G	-0.220417	0.22728	-0.969804	0.332144	0.802184	0.513818	1.25239	logistic	66855	169	66687	DIABETES_Gestational ~ m.12358.A.G + AGE + TWB2_Batch + PC1 + PC2 + PC3 + PC4 + PC5 + PC6 + PC7 + PC8 + PC9 + PC10	[Note: Column(s) dropped due to lack of variability in subset: SEX]
DEPRESSION	m.8772.T.C	-0.0642696	0.0662795	-0.969676	0.332208	0.937752	0.823512	1.06784	logistic	100995	3812	97286	DEPRESSION ~ m.8772.T.C + AGE + SEX + TWB2_Batch + PC1 + PC2 + PC3 + PC4 + PC5 + PC6 + PC7 + PC8 + PC9 + PC10 + AGE * SEX
EPILEPSY	m.14971.T.C	0.200249	0.206516	0.969652	0.33222	1.22171	0.815036	1.83129	logistic	101376	377	101016	EPILEPSY ~ m.14971.T.C + AGE + SEX + TWB2_Batch + PC1 + PC2 + PC3 + PC4 + PC5 + PC6 + PC7 + PC8 + PC9 + PC10 + AGE * SEX
PEPTIC_ULCER	m.8200.T.C	0.0465723	0.0480299	0.969652	0.33222	1.04767	0.953547	1.15109	logistic	100515	14388	86914	PEPTIC_ULCER ~ m.8200.T.C + AGE + SEX + TWB2_Batch + PC1 + PC2 + PC3 + PC4 + PC5 + PC6 + PC7 + PC8 + PC9 + PC10 + AGE * SEX
FLOATERS	m.146.T.C	-0.0159343	0.0164333	-0.969638	0.332227	0.984192	0.952997	1.01641	logistic	97188	12356	89377	FLOATERS ~ m.146.T.C + AGE + SEX + TWB2_Batch + PC1 + PC2 + PC3 + PC4 + PC5 + PC6 + PC7 + PC8 + PC9 + PC10 + AGE * SEX
DEPRESSION	m.11065.A.G	0.0700195	0.0722175	0.969565	0.332263	1.07253	0.930971	1.23561	logistic	101098	3812	97286	DEPRESSION ~ m.11065.A.G + AGE + SEX + TWB2_Batch + PC1 + PC2 + PC3 + PC4 + PC5 + PC6 + PC7 + PC8 + PC9 + PC10 + AGE * SEX
CARDIOMYOPATHY	m.5417.G.A	0.0812456	0.0838059	0.96945	0.332321	1.08464	0.920338	1.27827	logistic	101008	791	100224	CARDIOMYOPATHY ~ m.5417.G.A + AGE + SEX + TWB2_Batch + PC1 + PC2 + PC3 + PC4 + PC5 + PC6 + PC7 + PC8 + PC9 + PC10 + AGE * SEX
GOUT	m.16126.T.C	0.0519343	0.0535751	0.969375	0.332358	1.05331	0.948311	1.16993	logistic	100937	3658	97531	GOUT ~ m.16126.T.C + AGE + SEX + TWB2_Batch + PC1 + PC2 + PC3 + PC4 + PC5 + PC6 + PC7 + PC8 + PC9 + PC10 + AGE * SEX
DIABETES_Type2	m.13928.G.C	0.0174551	0.018007	0.969353	0.332369	1.01761	0.98232	1.05416	logistic	101035	5171	96231	DIABETES_Type2 ~ m.13928.G.C + AGE + SEX + TWB2_Batch + PC1 + PC2 + PC3 + PC4 + PC5 + PC6 + PC7 + PC8 + PC9 + PC10 + AGE * SEX
GOUT	m.9824.T.A	0.063273	0.0652772	0.969298	0.332396	1.06532	0.937377	1.21072	logistic	101133	3658	97531	GOUT ~ m.9824.T.A + AGE + SEX + TWB2_Batch + PC1 + PC2 + PC3 + PC4 + PC5 + PC6 + PC7 + PC8 + PC9 + PC10 + AGE * SEX
FLOATERS	m.5601.C.T	-0.0348677	0.0359737	-0.969255	0.332418	0.965733	0.899986	1.03628	logistic	101429	12356	89377	FLOATERS ~ m.5601.C.T + AGE + SEX + TWB2_Batch + PC1 + PC2 + PC3 + PC4 + PC5 + PC6 + PC7 + PC8 + PC9 + PC10 + AGE * SEX
ARRHYTHMIA	m.5460.G.A	0.0259327	0.0267557	0.969243	0.332424	1.02627	0.97384	1.08153	logistic	101012	4572	96443	ARRHYTHMIA ~ m.5460.G.A + AGE + SEX + TWB2_Batch + PC1 + PC2 + PC3 + PC4 + PC5 + PC6 + PC7 + PC8 + PC9 + PC10 + AGE * SEX
ARTHRITIS_Rheumatoid	m.6253.T.C	0.105601	0.108994	0.968864	0.332613	1.11138	0.897602	1.37607	logistic	100661	719	100470	ARTHRITIS_Rheumatoid ~ m.6253.T.C + AGE + SEX + TWB2_Batch + PC1 + PC2 + PC3 + PC4 + PC5 + PC6 + PC7 + PC8 + PC9 + PC10 + AGE * SEX
MYOMA	m.1520.T.C	-0.0342491	0.0353511	-0.968828	0.332631	0.966331	0.901642	1.03566	logistic	65805	14290	51515	MYOMA ~ m.1520.T.C + AGE + TWB2_Batch + PC1 + PC2 + PC3 + PC4 + PC5 + PC6 + PC7 + PC8 + PC9 + PC10	[Note: Column(s) dropped due to lack of variability in subset: SEX]
DEPRESSION	m.16324.T.C	-0.0921863	0.0951683	-0.968666	0.332712	0.911935	0.756755	1.09894	logistic	99870	3812	97286	DEPRESSION ~ m.16324.T.C + AGE + SEX + TWB2_Batch + PC1 + PC2 + PC3 + PC4 + PC5 + PC6 + PC7 + PC8 + PC9 + PC10 + AGE * SEX
XEROPHTHALMIA	m.10208.T.C	0.0439864	0.0454213	0.968409	0.33284	1.04497	0.95596	1.14226	logistic	101720	11209	90524	XEROPHTHALMIA ~ m.10208.T.C + AGE + SEX + TWB2_Batch + PC1 + PC2 + PC3 + PC4 + PC5 + PC6 + PC7 + PC8 + PC9 + PC10 + AGE * SEX
FLOATERS	m.12406.G.A	0.0153345	0.015837	0.968265	0.332912	1.01545	0.984417	1.04747	logistic	101731	12356	89377	FLOATERS ~ m.12406.G.A + AGE + SEX + TWB2_Batch + PC1 + PC2 + PC3 + PC4 + PC5 + PC6 + PC7 + PC8 + PC9 + PC10 + AGE * SEX
MYOMA	m.16227.A.G	-0.0522416	0.0539574	-0.968201	0.332944	0.9491	0.853851	1.05497	logistic	65755	14290	51515	MYOMA ~ m.16227.A.G + AGE + TWB2_Batch + PC1 + PC2 + PC3 + PC4 + PC5 + PC6 + PC7 + PC8 + PC9 + PC10	[Note: Column(s) dropped due to lack of variability in subset: SEX]
PEPTIC_ULCER	m.7598.G.A	0.0374034	0.0386432	0.967918	0.333086	1.03811	0.962388	1.11979	logistic	100980	14388	86914	PEPTIC_ULCER ~ m.7598.G.A + AGE + SEX + TWB2_Batch + PC1 + PC2 + PC3 + PC4 + PC5 + PC6 + PC7 + PC8 + PC9 + PC10 + AGE * SEX
SCHIZOPHRENIA	m.13708.G.A	-0.200884	0.207557	-0.967849	0.33312	0.818008	0.544605	1.22866	logistic	100860	195	100903	SCHIZOPHRENIA ~ m.13708.G.A + AGE + SEX + TWB2_Batch + PC1 + PC2 + PC3 + PC4 + PC5 + PC6 + PC7 + PC8 + PC9 + PC10 + AGE * SEX
IRRITABLE_BOWEL_SND	m.14308.T.C	-0.0644965	0.0666411	-0.96782	0.333135	0.937539	0.822742	1.06835	logistic	100999	2583	98719	IRRITABLE_BOWEL_SND ~ m.14308.T.C + AGE + SEX + TWB2_Batch + PC1 + PC2 + PC3 + PC4 + PC5 + PC6 + PC7 + PC8 + PC9 + PC10 + AGE * SEX
HEMICRANIA	m.14053.A.G	-0.0791153	0.0818197	-0.966947	0.33357	0.923933	0.787036	1.08464	logistic	101363	3010	98383	HEMICRANIA ~ m.14053.A.G + AGE + SEX + TWB2_Batch + PC1 + PC2 + PC3 + PC4 + PC5 + PC6 + PC7 + PC8 + PC9 + PC10 + AGE * SEX
MYOMA	m.5054.G.A	-0.0494789	0.0511745	-0.966865	0.333612	0.951725	0.860897	1.05214	logistic	65784	14290	51515	MYOMA ~ m.5054.G.A + AGE + TWB2_Batch + PC1 + PC2 + PC3 + PC4 + PC5 + PC6 + PC7 + PC8 + PC9 + PC10	[Note: Column(s) dropped due to lack of variability in subset: SEX]
EPILEPSY	m.16297.T.C	0.0872123	0.0902294	0.966562	0.333763	1.09113	0.914263	1.30221	logistic	101313	377	101016	EPILEPSY ~ m.16297.T.C + AGE + SEX + TWB2_Batch + PC1 + PC2 + PC3 + PC4 + PC5 + PC6 + PC7 + PC8 + PC9 + PC10 + AGE * SEX
HYPERTENSION	m.12358.A.G	-0.0233326	0.0241435	-0.966412	0.333838	0.976937	0.931784	1.02428	logistic	101014	12292	88723	HYPERTENSION ~ m.12358.A.G + AGE + SEX + TWB2_Batch + PC1 + PC2 + PC3 + PC4 + PC5 + PC6 + PC7 + PC8 + PC9 + PC10 + AGE * SEX
OVARIAN_CYST	m.16290.C.T	-0.0350261	0.0362499	-0.96624	0.333924	0.96558	0.899356	1.03668	logistic	63568	3735	62070	OVARIAN_CYST ~ m.16290.C.T + AGE + TWB2_Batch + PC1 + PC2 + PC3 + PC4 + PC5 + PC6 + PC7 + PC8 + PC9 + PC10	[Note: Column(s) dropped due to lack of variability in subset: SEX]
HEMICRANIA	m.12882.C.T	-0.0290589	0.0300745	-0.966229	0.333929	0.971359	0.915756	1.03034	logistic	101268	3010	98383	HEMICRANIA ~ m.12882.C.T + AGE + SEX + TWB2_Batch + PC1 + PC2 + PC3 + PC4 + PC5 + PC6 + PC7 + PC8 + PC9 + PC10 + AGE * SEX
CORONARY_ARTERY_DIS	m.9180.A.G	0.0540054	0.055897	0.966159	0.333965	1.05549	0.945962	1.1777	logistic	101008	1309	99706	CORONARY_ARTERY_DIS ~ m.9180.A.G + AGE + SEX + TWB2_Batch + PC1 + PC2 + PC3 + PC4 + PC5 + PC6 + PC7 + PC8 + PC9 + PC10 + AGE * SEX
HEMICRANIA	m.16111.C.T	-0.0593467	0.0614376	-0.965967	0.334061	0.94238	0.835467	1.06297	logistic	101254	3010	98383	HEMICRANIA ~ m.16111.C.T + AGE + SEX + TWB2_Batch + PC1 + PC2 + PC3 + PC4 + PC5 + PC6 + PC7 + PC8 + PC9 + PC10 + AGE * SEX
DIABETES	m.5263.C.T	-0.0566635	0.05866	-0.965965	0.334062	0.944912	0.842285	1.06004	logistic	101402	5355	96047	DIABETES ~ m.5263.C.T + AGE + SEX + TWB2_Batch + PC1 + PC2 + PC3 + PC4 + PC5 + PC6 + PC7 + PC8 + PC9 + PC10 + AGE * SEX
DIABETES_Gestational	m.10310.G.A	-0.104788	0.108503	-0.965759	0.334165	0.900516	0.728	1.11391	logistic	66853	169	66687	DIABETES_Gestational ~ m.10310.G.A + AGE + TWB2_Batch + PC1 + PC2 + PC3 + PC4 + PC5 + PC6 + PC7 + PC8 + PC9 + PC10	[Note: Column(s) dropped due to lack of variability in subset: SEX]
IRRITABLE_BOWEL_SND	m.12612.A.G	-0.0962297	0.0996455	-0.96572	0.334184	0.908255	0.747116	1.10415	logistic	101238	2583	98719	IRRITABLE_BOWEL_SND ~ m.12612.A.G + AGE + SEX + TWB2_Batch + PC1 + PC2 + PC3 + PC4 + PC5 + PC6 + PC7 + PC8 + PC9 + PC10 + AGE * SEX
HYPERTENSION	m.9296.C.T	0.0378468	0.0391916	0.965685	0.334202	1.03857	0.961781	1.12149	logistic	100949	12292	88723	HYPERTENSION ~ m.9296.C.T + AGE + SEX + TWB2_Batch + PC1 + PC2 + PC3 + PC4 + PC5 + PC6 + PC7 + PC8 + PC9 + PC10 + AGE * SEX
ARTHRITIS_AnkylosingSpondylitis	m.210.A.G	-0.281527	0.29154	-0.965654	0.334217	0.754631	0.426158	1.33628	logistic	101021	171	101018	ARTHRITIS_AnkylosingSpondylitis ~ m.210.A.G + AGE + SEX + TWB2_Batch + PC1 + PC2 + PC3 + PC4 + PC5 + PC6 + PC7 + PC8 + PC9 + PC10 + AGE * SEX
ARMD	m.150.C.T	0.0777471	0.080515	0.965622	0.334233	1.08085	0.923059	1.26561	logistic	6330	716	5616	ARMD ~ m.150.C.T + AGE + SEX + TWB2_Batch + PC1 + PC2 + PC3 + PC4 + PC5 + PC6 + PC7 + PC8 + PC9 + PC10 + AGE * SEX
KIDNEY_STONE	m.13105.A.G	0.0429614	0.044494	0.965553	0.334268	1.0439	0.956718	1.13902	logistic	100990	6248	94747	KIDNEY_STONE ~ m.13105.A.G + AGE + SEX + TWB2_Batch + PC1 + PC2 + PC3 + PC4 + PC5 + PC6 + PC7 + PC8 + PC9 + PC10 + AGE * SEX
MYOPIA_1000	m.16519.T.C	0.0922695	0.0955796	0.965368	0.334361	1.09666	0.909312	1.32261	logistic	5472	125	5537	MYOPIA_1000 ~ m.16519.T.C + AGE + SEX + TWB2_Batch + PC1 + PC2 + PC3 + PC4 + PC5 + PC6 + PC7 + PC8 + PC9 + PC10 + AGE * SEX
RENAL_FAILURE	m.13708.G.A	0.176783	0.183126	0.96536	0.334365	1.19337	0.83348	1.70866	logistic	100758	124	100871	RENAL_FAILURE ~ m.13708.G.A + AGE + SEX + TWB2_Batch + PC1 + PC2 + PC3 + PC4 + PC5 + PC6 + PC7 + PC8 + PC9 + PC10 + AGE * SEX
OVARIAN_CYST	m.12561.G.A	0.0666033	0.0689948	0.965338	0.334376	1.06887	0.933675	1.22364	logistic	65804	3735	62070	OVARIAN_CYST ~ m.12561.G.A + AGE + TWB2_Batch + PC1 + PC2 + PC3 + PC4 + PC5 + PC6 + PC7 + PC8 + PC9 + PC10	[Note: Column(s) dropped due to lack of variability in subset: SEX]
COLOR_BLIND	m.5147.G.A	-0.199306	0.206478	-0.965267	0.334411	0.819299	0.546619	1.228	logistic	101692	386	101347	COLOR_BLIND ~ m.5147.G.A + AGE + SEX + TWB2_Batch + PC1 + PC2 + PC3 + PC4 + PC5 + PC6 + PC7 + PC8 + PC9 + PC10 + AGE * SEX
HEMICRANIA	m.14308.T.C	0.0538385	0.0557911	0.965001	0.334544	1.05531	0.946001	1.17726	logistic	101089	3010	98383	HEMICRANIA ~ m.14308.T.C + AGE + SEX + TWB2_Batch + PC1 + PC2 + PC3 + PC4 + PC5 + PC6 + PC7 + PC8 + PC9 + PC10 + AGE * SEX
EMPHYSEMA_BRONCHITIS	m.13135.G.A	-0.102208	0.105938	-0.964789	0.334651	0.902842	0.73356	1.11119	logistic	101300	1107	100238	EMPHYSEMA_BRONCHITIS ~ m.13135.G.A + AGE + SEX + TWB2_Batch + PC1 + PC2 + PC3 + PC4 + PC5 + PC6 + PC7 + PC8 + PC9 + PC10 + AGE * SEX
MYOPIA_600	m.14668.C.T	-0.0610285	0.0632571	-0.96477	0.33466	0.940796	0.831094	1.06498	logistic	5639	867	4795	MYOPIA_600 ~ m.14668.C.T + AGE + SEX + TWB2_Batch + PC1 + PC2 + PC3 + PC4 + PC5 + PC6 + PC7 + PC8 + PC9 + PC10 + AGE * SEX
RENTINAL_DETACHMENT	m.13590.G.A	-0.0681004	0.0706062	-0.964511	0.33479	0.934167	0.813436	1.07282	logistic	100962	1352	100381	RENTINAL_DETACHMENT ~ m.13590.G.A + AGE + SEX + TWB2_Batch + PC1 + PC2 + PC3 + PC4 + PC5 + PC6 + PC7 + PC8 + PC9 + PC10 + AGE * SEX
HYPERLIPIDEMIA	m.16390.G.A	-0.0312565	0.0324081	-0.964467	0.334812	0.969227	0.909576	1.03279	logistic	101015	7698	93317	HYPERLIPIDEMIA ~ m.16390.G.A + AGE + SEX + TWB2_Batch + PC1 + PC2 + PC3 + PC4 + PC5 + PC6 + PC7 + PC8 + PC9 + PC10 + AGE * SEX
MYOPIA_600	m.1541.T.C	-0.195521	0.202777	-0.96422	0.334936	0.822406	0.552687	1.22375	logistic	5649	867	4795	MYOPIA_600 ~ m.1541.T.C + AGE + SEX + TWB2_Batch + PC1 + PC2 + PC3 + PC4 + PC5 + PC6 + PC7 + PC8 + PC9 + PC10 + AGE * SEX
ARTHRITIS_Rheumatoid	m.5821.G.A	-0.147065	0.152545	-0.964079	0.335006	0.863238	0.64015	1.16407	logistic	101046	719	100470	ARTHRITIS_Rheumatoid ~ m.5821.G.A + AGE + SEX + TWB2_Batch + PC1 + PC2 + PC3 + PC4 + PC5 + PC6 + PC7 + PC8 + PC9 + PC10 + AGE * SEX
BLIND	m.16145.G.A	0.24433	0.253464	0.963963	0.335064	1.27677	0.776887	2.09829	logistic	101733	181	101552	BLIND ~ m.16145.G.A + AGE + SEX + TWB2_Batch + PC1 + PC2 + PC3 + PC4 + PC5 + PC6 + PC7 + PC8 + PC9 + PC10 + AGE * SEX
OSTEOPOROSIS	m.16185.C.T	0.0542199	0.0562634	0.963679	0.335207	1.05572	0.945486	1.1788	logistic	101183	3630	97559	OSTEOPOROSIS ~ m.16185.C.T + AGE + SEX + TWB2_Batch + PC1 + PC2 + PC3 + PC4 + PC5 + PC6 + PC7 + PC8 + PC9 + PC10 + AGE * SEX
KIDNEY_STONE	m.489.T.C	-0.0128357	0.0133208	-0.963586	0.335254	0.987246	0.961804	1.01336	logistic	99902	6248	94747	KIDNEY_STONE ~ m.489.T.C + AGE + SEX + TWB2_Batch + PC1 + PC2 + PC3 + PC4 + PC5 + PC6 + PC7 + PC8 + PC9 + PC10 + AGE * SEX
ARRHYTHMIA	m.11944.T.C	-0.0456386	0.0473915	-0.963014	0.335541	0.955387	0.870641	1.04838	logistic	101005	4572	96443	ARRHYTHMIA ~ m.11944.T.C + AGE + SEX + TWB2_Batch + PC1 + PC2 + PC3 + PC4 + PC5 + PC6 + PC7 + PC8 + PC9 + PC10 + AGE * SEX
GOUT	m.13626.C.T	0.0693227	0.0719857	0.963006	0.335544	1.07178	0.930746	1.23419	logistic	101140	3658	97531	GOUT ~ m.13626.C.T + AGE + SEX + TWB2_Batch + PC1 + PC2 + PC3 + PC4 + PC5 + PC6 + PC7 + PC8 + PC9 + PC10 + AGE * SEX
OVARIAN_CYST	m.15884.G.A	-0.0863069	0.089657	-0.962634	0.335731	0.917313	0.769484	1.09354	logistic	65713	3735	62070	OVARIAN_CYST ~ m.15884.G.A + AGE + TWB2_Batch + PC1 + PC2 + PC3 + PC4 + PC5 + PC6 + PC7 + PC8 + PC9 + PC10	[Note: Column(s) dropped due to lack of variability in subset: SEX]
OVARIAN_CYST	m.153.A.G	0.0591831	0.0614931	0.962434	0.335831	1.06097	0.9405	1.19687	logistic	65803	3735	62070	OVARIAN_CYST ~ m.153.A.G + AGE + TWB2_Batch + PC1 + PC2 + PC3 + PC4 + PC5 + PC6 + PC7 + PC8 + PC9 + PC10	[Note: Column(s) dropped due to lack of variability in subset: SEX]
ENDOMETRIOSIS	m.7250.A.G	-0.0496816	0.0516212	-0.962427	0.335835	0.951532	0.859969	1.05284	logistic	65804	4953	60852	ENDOMETRIOSIS ~ m.7250.A.G + AGE + TWB2_Batch + PC1 + PC2 + PC3 + PC4 + PC5 + PC6 + PC7 + PC8 + PC9 + PC10	[Note: Column(s) dropped due to lack of variability in subset: SEX]
HEMICRANIA	m.16227.A.G	-0.106867	0.111045	-0.962379	0.335859	0.898645	0.722878	1.11715	logistic	101325	3010	98383	HEMICRANIA ~ m.16227.A.G + AGE + SEX + TWB2_Batch + PC1 + PC2 + PC3 + PC4 + PC5 + PC6 + PC7 + PC8 + PC9 + PC10 + AGE * SEX
CERVICAL_POLYP	m.6253.T.C	0.0637043	0.0661985	0.962322	0.335888	1.06578	0.936089	1.21343	logistic	65471	2134	63671	CERVICAL_POLYP ~ m.6253.T.C + AGE + TWB2_Batch + PC1 + PC2 + PC3 + PC4 + PC5 + PC6 + PC7 + PC8 + PC9 + PC10	[Note: Column(s) dropped due to lack of variability in subset: SEX]
GOUT	m.1048.C.T	0.0473533	0.0492089	0.962291	0.335903	1.04849	0.95209	1.15466	logistic	100996	3658	97531	GOUT ~ m.1048.C.T + AGE + SEX + TWB2_Batch + PC1 + PC2 + PC3 + PC4 + PC5 + PC6 + PC7 + PC8 + PC9 + PC10 + AGE * SEX
CATARACT	m.16316.A.G	-0.0438387	0.0455631	-0.962153	0.335973	0.957108	0.87534	1.04651	logistic	101683	9143	92590	CATARACT ~ m.16316.A.G + AGE + SEX + TWB2_Batch + PC1 + PC2 + PC3 + PC4 + PC5 + PC6 + PC7 + PC8 + PC9 + PC10 + AGE * SEX
XEROPHTHALMIA	m.15553.G.A	-0.0425248	0.0441987	-0.962128	0.335985	0.958367	0.878839	1.04509	logistic	101733	11209	90524	XEROPHTHALMIA ~ m.15553.G.A + AGE + SEX + TWB2_Batch + PC1 + PC2 + PC3 + PC4 + PC5 + PC6 + PC7 + PC8 + PC9 + PC10 + AGE * SEX
DEPRESSION	m.1664.G.A	-0.0719292	0.0747761	-0.961928	0.336086	0.930597	0.803731	1.07749	logistic	100440	3812	97286	DEPRESSION ~ m.1664.G.A + AGE + SEX + TWB2_Batch + PC1 + PC2 + PC3 + PC4 + PC5 + PC6 + PC7 + PC8 + PC9 + PC10 + AGE * SEX
BLIND	m.16189.T.C	-0.0794454	0.082594	-0.961879	0.33611	0.923628	0.785583	1.08593	logistic	98057	181	101552	BLIND ~ m.16189.T.C + AGE + SEX + TWB2_Batch + PC1 + PC2 + PC3 + PC4 + PC5 + PC6 + PC7 + PC8 + PC9 + PC10 + AGE * SEX
IRRITABLE_BOWEL_SND	m.11065.A.G	-0.0977144	0.101598	-0.961778	0.336161	0.906908	0.743159	1.10674	logistic	101302	2583	98719	IRRITABLE_BOWEL_SND ~ m.11065.A.G + AGE + SEX + TWB2_Batch + PC1 + PC2 + PC3 + PC4 + PC5 + PC6 + PC7 + PC8 + PC9 + PC10 + AGE * SEX
DIABETES_Gestational	m.3111.A.T	0.24395	0.253793	0.961215	0.336444	1.27628	0.776091	2.09884	logistic	66832	169	66687	DIABETES_Gestational ~ m.3111.A.T + AGE + TWB2_Batch + PC1 + PC2 + PC3 + PC4 + PC5 + PC6 + PC7 + PC8 + PC9 + PC10	[Note: Column(s) dropped due to lack of variability in subset: SEX]
DEPRESSION	m.8414.C.T	0.0243755	0.0253654	0.960974	0.336565	1.02468	0.974978	1.07691	logistic	101046	3812	97286	DEPRESSION ~ m.8414.C.T + AGE + SEX + TWB2_Batch + PC1 + PC2 + PC3 + PC4 + PC5 + PC6 + PC7 + PC8 + PC9 + PC10 + AGE * SEX
ALLERGIC	m.15927.G.A	-0.0386407	0.0402165	-0.960816	0.336644	0.962096	0.889172	1.041	logistic	101240	9483	91798	ALLERGIC ~ m.15927.G.A + AGE + SEX + TWB2_Batch + PC1 + PC2 + PC3 + PC4 + PC5 + PC6 + PC7 + PC8 + PC9 + PC10 + AGE * SEX
COLOR_BLIND	m.5054.G.A	-0.34144	0.355524	-0.960385	0.336861	0.710746	0.354068	1.42673	logistic	101702	386	101347	COLOR_BLIND ~ m.5054.G.A + AGE + SEX + TWB2_Batch + PC1 + PC2 + PC3 + PC4 + PC5 + PC6 + PC7 + PC8 + PC9 + PC10 + AGE * SEX
DIABETES_Gestational	m.235.A.G	-0.218316	0.227337	-0.960321	0.336894	0.803871	0.514842	1.25516	logistic	66731	169	66687	DIABETES_Gestational ~ m.235.A.G + AGE + TWB2_Batch + PC1 + PC2 + PC3 + PC4 + PC5 + PC6 + PC7 + PC8 + PC9 + PC10	[Note: Column(s) dropped due to lack of variability in subset: SEX]
VALVE_HEART_DIS	m.14053.A.G	-0.0632878	0.0659185	-0.960093	0.337008	0.938673	0.824904	1.06813	logistic	100985	4501	96514	VALVE_HEART_DIS ~ m.14053.A.G + AGE + SEX + TWB2_Batch + PC1 + PC2 + PC3 + PC4 + PC5 + PC6 + PC7 + PC8 + PC9 + PC10 + AGE * SEX
CONGENITAL_HEART_DIS	m.9053.G.A	0.108052	0.112559	0.959958	0.337076	1.11411	0.89354	1.38912	logistic	100270	220	100795	CONGENITAL_HEART_DIS ~ m.9053.G.A + AGE + SEX + TWB2_Batch + PC1 + PC2 + PC3 + PC4 + PC5 + PC6 + PC7 + PC8 + PC9 + PC10 + AGE * SEX
OSTEOPOROSIS	m.12882.C.T	-0.0270757	0.0282141	-0.959653	0.33723	0.973288	0.920926	1.02863	logistic	101065	3630	97559	OSTEOPOROSIS ~ m.12882.C.T + AGE + SEX + TWB2_Batch + PC1 + PC2 + PC3 + PC4 + PC5 + PC6 + PC7 + PC8 + PC9 + PC10 + AGE * SEX
VALVE_HEART_DIS	m.15236.A.G	-0.0553989	0.0577315	-0.959596	0.337259	0.946108	0.844887	1.05946	logistic	100574	4501	96514	VALVE_HEART_DIS ~ m.15236.A.G + AGE + SEX + TWB2_Batch + PC1 + PC2 + PC3 + PC4 + PC5 + PC6 + PC7 + PC8 + PC9 + PC10 + AGE * SEX
ARMD	m.5894.A.AC	0.228126	0.237739	0.959567	0.337273	1.25624	0.788327	2.0019	logistic	6257	716	5616	ARMD ~ m.5894.A.AC + AGE + SEX + TWB2_Batch + PC1 + PC2 + PC3 + PC4 + PC5 + PC6 + PC7 + PC8 + PC9 + PC10 + AGE * SEX
VALVE_HEART_DIS	m.16185.C.T	0.0476341	0.0496511	0.959377	0.337369	1.04879	0.951532	1.15598	logistic	101009	4501	96514	VALVE_HEART_DIS ~ m.16185.C.T + AGE + SEX + TWB2_Batch + PC1 + PC2 + PC3 + PC4 + PC5 + PC6 + PC7 + PC8 + PC9 + PC10 + AGE * SEX
DEPRESSION	m.5894.A.AC	0.0529359	0.0551931	0.959103	0.337507	1.05436	0.946256	1.17482	logistic	99760	3812	97286	DEPRESSION ~ m.5894.A.AC + AGE + SEX + TWB2_Batch + PC1 + PC2 + PC3 + PC4 + PC5 + PC6 + PC7 + PC8 + PC9 + PC10 + AGE * SEX
EMPHYSEMA_BRONCHITIS	m.14668.C.T	0.0440574	0.0459411	0.958998	0.33756	1.04504	0.955054	1.14351	logistic	100962	1107	100238	EMPHYSEMA_BRONCHITIS ~ m.14668.C.T + AGE + SEX + TWB2_Batch + PC1 + PC2 + PC3 + PC4 + PC5 + PC6 + PC7 + PC8 + PC9 + PC10 + AGE * SEX
FLOATERS	m.12405.C.T	0.0169722	0.0176993	0.95892	0.337599	1.01712	0.982438	1.05302	logistic	101730	12356	89377	FLOATERS ~ m.12405.C.T + AGE + SEX + TWB2_Batch + PC1 + PC2 + PC3 + PC4 + PC5 + PC6 + PC7 + PC8 + PC9 + PC10 + AGE * SEX
ASTHMA	m.5978.A.G	0.0485092	0.0505913	0.958846	0.337637	1.04971	0.950612	1.15913	logistic	101294	3823	97523	ASTHMA ~ m.5978.A.G + AGE + SEX + TWB2_Batch + PC1 + PC2 + PC3 + PC4 + PC5 + PC6 + PC7 + PC8 + PC9 + PC10 + AGE * SEX
RENAL_FAILURE	m.5894.A.AC	-0.48152	0.50235	-0.958535	0.337793	0.617843	0.230818	1.65382	logistic	99659	124	100871	RENAL_FAILURE ~ m.5894.A.AC + AGE + SEX + TWB2_Batch + PC1 + PC2 + PC3 + PC4 + PC5 + PC6 + PC7 + PC8 + PC9 + PC10 + AGE * SEX
ARMD	m.3497.C.T	0.154072	0.160868	0.957756	0.338186	1.16658	0.851097	1.59899	logistic	6329	716	5616	ARMD ~ m.3497.C.T + AGE + SEX + TWB2_Batch + PC1 + PC2 + PC3 + PC4 + PC5 + PC6 + PC7 + PC8 + PC9 + PC10 + AGE * SEX
GOUT	m.9468.A.G	-0.0984583	0.102803	-0.95774	0.338194	0.906233	0.740854	1.10853	logistic	101185	3658	97531	GOUT ~ m.9468.A.G + AGE + SEX + TWB2_Batch + PC1 + PC2 + PC3 + PC4 + PC5 + PC6 + PC7 + PC8 + PC9 + PC10 + AGE * SEX
ARRHYTHMIA	m.14502.T.C	-0.0519179	0.0542103	-0.957712	0.338208	0.949407	0.853704	1.05584	logistic	101014	4572	96443	ARRHYTHMIA ~ m.14502.T.C + AGE + SEX + TWB2_Batch + PC1 + PC2 + PC3 + PC4 + PC5 + PC6 + PC7 + PC8 + PC9 + PC10 + AGE * SEX
ARRHYTHMIA	m.15040.C.T	-0.0519108	0.0542103	-0.957581	0.338274	0.949414	0.853711	1.05585	logistic	101015	4572	96443	ARRHYTHMIA ~ m.15040.C.T + AGE + SEX + TWB2_Batch + PC1 + PC2 + PC3 + PC4 + PC5 + PC6 + PC7 + PC8 + PC9 + PC10 + AGE * SEX
IRRITABLE_BOWEL_SND	m.8701.A.G	-0.0190894	0.0199445	-0.957123	0.338505	0.981092	0.94348	1.0202	logistic	101255	2583	98719	IRRITABLE_BOWEL_SND ~ m.8701.A.G + AGE + SEX + TWB2_Batch + PC1 + PC2 + PC3 + PC4 + PC5 + PC6 + PC7 + PC8 + PC9 + PC10 + AGE * SEX
VERTIGO	m.6216.T.C	0.038611	0.0403615	0.956629	0.338755	1.03937	0.960311	1.12493	logistic	100938	6417	94578	VERTIGO ~ m.6216.T.C + AGE + SEX + TWB2_Batch + PC1 + PC2 + PC3 + PC4 + PC5 + PC6 + PC7 + PC8 + PC9 + PC10 + AGE * SEX
DIABETES_Gestational	m.15470.T.C	0.242778	0.253791	0.956608	0.338765	1.27479	0.775187	2.09637	logistic	66856	169	66687	DIABETES_Gestational ~ m.15470.T.C + AGE + TWB2_Batch + PC1 + PC2 + PC3 + PC4 + PC5 + PC6 + PC7 + PC8 + PC9 + PC10	[Note: Column(s) dropped due to lack of variability in subset: SEX]
PEPTIC_ULCER	m.12358.A.G	-0.0207976	0.0217416	-0.956582	0.338778	0.979417	0.938558	1.02206	logistic	101301	14388	86914	PEPTIC_ULCER ~ m.12358.A.G + AGE + SEX + TWB2_Batch + PC1 + PC2 + PC3 + PC4 + PC5 + PC6 + PC7 + PC8 + PC9 + PC10 + AGE * SEX
FLOATERS	m.16309.A.G	-0.0359597	0.0375936	-0.956538	0.3388	0.964679	0.896154	1.03844	logistic	101683	12356	89377	FLOATERS ~ m.16309.A.G + AGE + SEX + TWB2_Batch + PC1 + PC2 + PC3 + PC4 + PC5 + PC6 + PC7 + PC8 + PC9 + PC10 + AGE * SEX
FLOATERS	m.14979.T.C	0.0220475	0.0230514	0.956448	0.338846	1.02229	0.977132	1.06954	logistic	101699	12356	89377	FLOATERS ~ m.14979.T.C + AGE + SEX + TWB2_Batch + PC1 + PC2 + PC3 + PC4 + PC5 + PC6 + PC7 + PC8 + PC9 + PC10 + AGE * SEX
IRRITABLE_BOWEL_SND	m.10400.C.T	-0.0190888	0.0199595	-0.956376	0.338882	0.981092	0.943452	1.02023	logistic	101209	2583	98719	IRRITABLE_BOWEL_SND ~ m.10400.C.T + AGE + SEX + TWB2_Batch + PC1 + PC2 + PC3 + PC4 + PC5 + PC6 + PC7 + PC8 + PC9 + PC10 + AGE * SEX
CARDIOMYOPATHY	m.9180.A.G	-0.0754426	0.0788876	-0.956331	0.338905	0.927333	0.794484	1.0824	logistic	101008	791	100224	CARDIOMYOPATHY ~ m.9180.A.G + AGE + SEX + TWB2_Batch + PC1 + PC2 + PC3 + PC4 + PC5 + PC6 + PC7 + PC8 + PC9 + PC10 + AGE * SEX
APOPLEXIA	m.6752.A.G	-0.171056	0.178878	-0.956275	0.338933	0.842774	0.593537	1.19667	logistic	100975	672	100343	APOPLEXIA ~ m.6752.A.G + AGE + SEX + TWB2_Batch + PC1 + PC2 + PC3 + PC4 + PC5 + PC6 + PC7 + PC8 + PC9 + PC10 + AGE * SEX
GOUT	m.5108.T.C	0.0456344	0.0477244	0.956207	0.338968	1.04669	0.953224	1.14932	logistic	101098	3658	97531	GOUT ~ m.5108.T.C + AGE + SEX + TWB2_Batch + PC1 + PC2 + PC3 + PC4 + PC5 + PC6 + PC7 + PC8 + PC9 + PC10 + AGE * SEX
RENTINAL_DETACHMENT	m.7853.G.A	-0.0452705	0.0473561	-0.95596	0.339092	0.955739	0.871022	1.0487	logistic	101054	1352	100381	RENTINAL_DETACHMENT ~ m.7853.G.A + AGE + SEX + TWB2_Batch + PC1 + PC2 + PC3 + PC4 + PC5 + PC6 + PC7 + PC8 + PC9 + PC10 + AGE * SEX
DIABETES_Gestational	m.12666.A.C	0.242615	0.253793	0.955954	0.339095	1.27458	0.775056	2.09604	logistic	66784	169	66687	DIABETES_Gestational ~ m.12666.A.C + AGE + TWB2_Batch + PC1 + PC2 + PC3 + PC4 + PC5 + PC6 + PC7 + PC8 + PC9 + PC10	[Note: Column(s) dropped due to lack of variability in subset: SEX]
CERVICAL_POLYP	m.12612.A.G	0.0896353	0.0937775	0.95583	0.339158	1.09378	0.910129	1.31448	logistic	65765	2134	63671	CERVICAL_POLYP ~ m.12612.A.G + AGE + TWB2_Batch + PC1 + PC2 + PC3 + PC4 + PC5 + PC6 + PC7 + PC8 + PC9 + PC10	[Note: Column(s) dropped due to lack of variability in subset: SEX]
DEPRESSION	m.14308.T.C	0.047965	0.0501828	0.955805	0.339171	1.04913	0.950855	1.15757	logistic	100795	3812	97286	DEPRESSION ~ m.14308.T.C + AGE + SEX + TWB2_Batch + PC1 + PC2 + PC3 + PC4 + PC5 + PC6 + PC7 + PC8 + PC9 + PC10 + AGE * SEX
ARRHYTHMIA	m.15553.G.A	0.0576692	0.0603432	0.955687	0.33923	1.05936	0.941196	1.19237	logistic	101015	4572	96443	ARRHYTHMIA ~ m.15553.G.A + AGE + SEX + TWB2_Batch + PC1 + PC2 + PC3 + PC4 + PC5 + PC6 + PC7 + PC8 + PC9 + PC10 + AGE * SEX
ASTHMA	m.14971.T.C	0.0710086	0.0743329	0.955278	0.339437	1.07359	0.928037	1.24197	logistic	101329	3823	97523	ASTHMA ~ m.14971.T.C + AGE + SEX + TWB2_Batch + PC1 + PC2 + PC3 + PC4 + PC5 + PC6 + PC7 + PC8 + PC9 + PC10 + AGE * SEX
GLAUCOMA	m.4833.A.G	0.0684385	0.0716708	0.954901	0.339628	1.07083	0.930497	1.23234	logistic	101669	1445	100288	GLAUCOMA ~ m.4833.A.G + AGE + SEX + TWB2_Batch + PC1 + PC2 + PC3 + PC4 + PC5 + PC6 + PC7 + PC8 + PC9 + PC10 + AGE * SEX
MYOPIA_1000	m.15470.T.C	0.286894	0.300523	0.954649	0.339755	1.33228	0.739241	2.40108	logistic	5662	125	5537	MYOPIA_1000 ~ m.15470.T.C + AGE + SEX + TWB2_Batch + PC1 + PC2 + PC3 + PC4 + PC5 + PC6 + PC7 + PC8 + PC9 + PC10 + AGE * SEX
MYOPIA_1000	m.3111.A.T	0.286859	0.300521	0.954539	0.339811	1.33224	0.739218	2.40099	logistic	5660	125	5537	MYOPIA_1000 ~ m.3111.A.T + AGE + SEX + TWB2_Batch + PC1 + PC2 + PC3 + PC4 + PC5 + PC6 + PC7 + PC8 + PC9 + PC10 + AGE * SEX
ARTHRITIS_Rheumatoid	m.752.C.T	-0.121195	0.126973	-0.954494	0.339834	0.885861	0.690691	1.13618	logistic	101180	719	100470	ARTHRITIS_Rheumatoid ~ m.752.C.T + AGE + SEX + TWB2_Batch + PC1 + PC2 + PC3 + PC4 + PC5 + PC6 + PC7 + PC8 + PC9 + PC10 + AGE * SEX
MYOMA	m.4833.A.G	-0.0272542	0.0285561	-0.95441	0.339876	0.973114	0.920145	1.02913	logistic	65767	14290	51515	MYOMA ~ m.4833.A.G + AGE + TWB2_Batch + PC1 + PC2 + PC3 + PC4 + PC5 + PC6 + PC7 + PC8 + PC9 + PC10	[Note: Column(s) dropped due to lack of variability in subset: SEX]
KIDNEY_STONE	m.9090.T.C	0.0498884	0.0522744	0.954356	0.339903	1.05115	0.948789	1.16456	logistic	100995	6248	94747	KIDNEY_STONE ~ m.9090.T.C + AGE + SEX + TWB2_Batch + PC1 + PC2 + PC3 + PC4 + PC5 + PC6 + PC7 + PC8 + PC9 + PC10 + AGE * SEX
MYOPIA_600	m.5147.G.A	-0.126419	0.13249	-0.954184	0.33999	0.881245	0.679703	1.14255	logistic	5659	867	4795	MYOPIA_600 ~ m.5147.G.A + AGE + SEX + TWB2_Batch + PC1 + PC2 + PC3 + PC4 + PC5 + PC6 + PC7 + PC8 + PC9 + PC10 + AGE * SEX
ARTHRITIS_AnkylosingSpondylitis	m.16304.T.C	0.089643	0.0939629	0.954026	0.34007	1.09378	0.909806	1.31497	logistic	100927	171	101018	ARTHRITIS_AnkylosingSpondylitis ~ m.16304.T.C + AGE + SEX + TWB2_Batch + PC1 + PC2 + PC3 + PC4 + PC5 + PC6 + PC7 + PC8 + PC9 + PC10 + AGE * SEX
MYOPIA_1000	m.12666.A.C	0.286661	0.30052	0.953883	0.340143	1.33197	0.739074	2.40051	logistic	5658	125	5537	MYOPIA_1000 ~ m.12666.A.C + AGE + SEX + TWB2_Batch + PC1 + PC2 + PC3 + PC4 + PC5 + PC6 + PC7 + PC8 + PC9 + PC10 + AGE * SEX
CARDIOMYOPATHY	m.5585.G.A	-0.160724	0.1685	-0.953848	0.340161	0.851527	0.612023	1.18476	logistic	100810	791	100224	CARDIOMYOPATHY ~ m.5585.G.A + AGE + SEX + TWB2_Batch + PC1 + PC2 + PC3 + PC4 + PC5 + PC6 + PC7 + PC8 + PC9 + PC10 + AGE * SEX
CATARACT	m.10238.T.C	0.0441502	0.0462954	0.953663	0.340254	1.04514	0.95448	1.14441	logistic	101727	9143	92590	CATARACT ~ m.10238.T.C + AGE + SEX + TWB2_Batch + PC1 + PC2 + PC3 + PC4 + PC5 + PC6 + PC7 + PC8 + PC9 + PC10 + AGE * SEX
AGE	m.4833.A.G	0.0772707	0.0810275	0.953636	0.34027	NA	NA	NA	linear	101733	NA	NA	AGE ~ m.4833.A.G + AGE + SEX + TWB2_Batch + PC1 + PC2 + PC3 + PC4 + PC5 + PC6 + PC7 + PC8 + PC9 + PC10 + AGE * SEX
CARDIOMYOPATHY	m.5913.G.A	-0.160681	0.168501	-0.953592	0.34029	0.851563	0.612049	1.18481	logistic	101015	791	100224	CARDIOMYOPATHY ~ m.5913.G.A + AGE + SEX + TWB2_Batch + PC1 + PC2 + PC3 + PC4 + PC5 + PC6 + PC7 + PC8 + PC9 + PC10 + AGE * SEX
PEPTIC_ULCER	m.16184.C.T	-0.0219142	0.0229825	-0.95352	0.340327	0.978324	0.935233	1.0234	logistic	101292	14388	86914	PEPTIC_ULCER ~ m.16184.C.T + AGE + SEX + TWB2_Batch + PC1 + PC2 + PC3 + PC4 + PC5 + PC6 + PC7 + PC8 + PC9 + PC10 + AGE * SEX
SCHIZOPHRENIA	m.8020.G.A	-0.277599	0.291185	-0.953341	0.340418	0.757601	0.428133	1.34061	logistic	101020	195	100903	SCHIZOPHRENIA ~ m.8020.G.A + AGE + SEX + TWB2_Batch + PC1 + PC2 + PC3 + PC4 + PC5 + PC6 + PC7 + PC8 + PC9 + PC10 + AGE * SEX
GASTROESOPHAGEA_REFLUX	m.12406.G.A	0.0138318	0.0145097	0.95328	0.340448	1.01393	0.985499	1.04318	logistic	101300	14725	86577	GASTROESOPHAGEA_REFLUX ~ m.12406.G.A + AGE + SEX + TWB2_Batch + PC1 + PC2 + PC3 + PC4 + PC5 + PC6 + PC7 + PC8 + PC9 + PC10 + AGE * SEX
OVARIAN_CYST	m.12612.A.G	-0.0796993	0.0836076	-0.953255	0.340461	0.923394	0.783824	1.08782	logistic	65765	3735	62070	OVARIAN_CYST ~ m.12612.A.G + AGE + TWB2_Batch + PC1 + PC2 + PC3 + PC4 + PC5 + PC6 + PC7 + PC8 + PC9 + PC10	[Note: Column(s) dropped due to lack of variability in subset: SEX]
SEVERE_DYSMENORRHEA	m.3010.G.A	-0.0286571	0.0300635	-0.953219	0.340479	0.97175	0.916144	1.03073	logistic	65765	2782	63023	SEVERE_DYSMENORRHEA ~ m.3010.G.A + AGE + TWB2_Batch + PC1 + PC2 + PC3 + PC4 + PC5 + PC6 + PC7 + PC8 + PC9 + PC10	[Note: Column(s) dropped due to lack of variability in subset: SEX]
ALLERGIC	m.16192.C.T	-0.0233114	0.0244557	-0.953209	0.340484	0.976958	0.931234	1.02493	logistic	101110	9483	91798	ALLERGIC ~ m.16192.C.T + AGE + SEX + TWB2_Batch + PC1 + PC2 + PC3 + PC4 + PC5 + PC6 + PC7 + PC8 + PC9 + PC10 + AGE * SEX
MYOPIA_600	m.16257.C.A	0.0921598	0.09671	0.95295	0.340615	1.09654	0.907201	1.3254	logistic	5660	867	4795	MYOPIA_600 ~ m.16257.C.A + AGE + SEX + TWB2_Batch + PC1 + PC2 + PC3 + PC4 + PC5 + PC6 + PC7 + PC8 + PC9 + PC10 + AGE * SEX
HEMICRANIA	m.152.T.C	-0.0243751	0.025582	-0.952819	0.340682	0.97592	0.928193	1.0261	logistic	97130	3010	98383	HEMICRANIA ~ m.152.T.C + AGE + SEX + TWB2_Batch + PC1 + PC2 + PC3 + PC4 + PC5 + PC6 + PC7 + PC8 + PC9 + PC10 + AGE * SEX
RENTINAL_DETACHMENT	m.5351.A.G	-0.0506096	0.053135	-0.952472	0.340857	0.95065	0.856626	1.05499	logistic	101733	1352	100381	RENTINAL_DETACHMENT ~ m.5351.A.G + AGE + SEX + TWB2_Batch + PC1 + PC2 + PC3 + PC4 + PC5 + PC6 + PC7 + PC8 + PC9 + PC10 + AGE * SEX
CONGENITAL_HEART_DIS	m.6023.G.A	-0.276988	0.290934	-0.952066	0.341063	0.758063	0.428605	1.34077	logistic	101006	220	100795	CONGENITAL_HEART_DIS ~ m.6023.G.A + AGE + SEX + TWB2_Batch + PC1 + PC2 + PC3 + PC4 + PC5 + PC6 + PC7 + PC8 + PC9 + PC10 + AGE * SEX
CONGENITAL_HEART_DIS	m.6413.T.C	-0.276988	0.290934	-0.952066	0.341063	0.758063	0.428605	1.34077	logistic	101006	220	100795	CONGENITAL_HEART_DIS ~ m.6413.T.C + AGE + SEX + TWB2_Batch + PC1 + PC2 + PC3 + PC4 + PC5 + PC6 + PC7 + PC8 + PC9 + PC10 + AGE * SEX
ARRHYTHMIA	m.16324.T.C	-0.0828293	0.087002	-0.952039	0.341077	0.920508	0.776194	1.09165	logistic	99789	4572	96443	ARRHYTHMIA ~ m.16324.T.C + AGE + SEX + TWB2_Batch + PC1 + PC2 + PC3 + PC4 + PC5 + PC6 + PC7 + PC8 + PC9 + PC10 + AGE * SEX
CONGENITAL_HEART_DIS	m.3290.T.C	-0.477192	0.501244	-0.952014	0.34109	0.620523	0.232322	1.6574	logistic	101012	220	100795	CONGENITAL_HEART_DIS ~ m.3290.T.C + AGE + SEX + TWB2_Batch + PC1 + PC2 + PC3 + PC4 + PC5 + PC6 + PC7 + PC8 + PC9 + PC10 + AGE * SEX
EPILEPSY	m.4715.A.G	0.0836771	0.0879119	0.951829	0.341184	1.08728	0.915184	1.29173	logistic	101381	377	101016	EPILEPSY ~ m.4715.A.G + AGE + SEX + TWB2_Batch + PC1 + PC2 + PC3 + PC4 + PC5 + PC6 + PC7 + PC8 + PC9 + PC10 + AGE * SEX
SEVERE_DYSMENORRHEA	m.4092.G.A	0.0897084	0.0942511	0.951802	0.341197	1.09386	0.909351	1.31579	logistic	65672	2782	63023	SEVERE_DYSMENORRHEA ~ m.4092.G.A + AGE + TWB2_Batch + PC1 + PC2 + PC3 + PC4 + PC5 + PC6 + PC7 + PC8 + PC9 + PC10	[Note: Column(s) dropped due to lack of variability in subset: SEX]
DEPRESSION	m.8563.A.G	0.0506057	0.0531764	0.951657	0.341271	1.05191	0.947792	1.16746	logistic	101021	3812	97286	DEPRESSION ~ m.8563.A.G + AGE + SEX + TWB2_Batch + PC1 + PC2 + PC3 + PC4 + PC5 + PC6 + PC7 + PC8 + PC9 + PC10 + AGE * SEX
EMPHYSEMA_BRONCHITIS	m.10646.G.A	-0.105373	0.110754	-0.951415	0.341394	0.899988	0.724371	1.11818	logistic	101345	1107	100238	EMPHYSEMA_BRONCHITIS ~ m.10646.G.A + AGE + SEX + TWB2_Batch + PC1 + PC2 + PC3 + PC4 + PC5 + PC6 + PC7 + PC8 + PC9 + PC10 + AGE * SEX
ARTHRITIS_Rheumatoid	m.16217.T.C	0.0501685	0.0527387	0.951265	0.34147	1.05145	0.948191	1.16595	logistic	99949	719	100470	ARTHRITIS_Rheumatoid ~ m.16217.T.C + AGE + SEX + TWB2_Batch + PC1 + PC2 + PC3 + PC4 + PC5 + PC6 + PC7 + PC8 + PC9 + PC10 + AGE * SEX
HYPERTENSION	m.2220.A.G	-0.046929	0.0493345	-0.95124	0.341482	0.954155	0.866213	1.05103	logistic	101007	12292	88723	HYPERTENSION ~ m.2220.A.G + AGE + SEX + TWB2_Batch + PC1 + PC2 + PC3 + PC4 + PC5 + PC6 + PC7 + PC8 + PC9 + PC10 + AGE * SEX
SCHIZOPHRENIA	m.3027.T.C	0.219553	0.230853	0.951052	0.341578	1.24552	0.792218	1.9582	logistic	101098	195	100903	SCHIZOPHRENIA ~ m.3027.T.C + AGE + SEX + TWB2_Batch + PC1 + PC2 + PC3 + PC4 + PC5 + PC6 + PC7 + PC8 + PC9 + PC10 + AGE * SEX
RENAL_FAILURE	m.1709.G.A	-0.477644	0.502284	-0.950944	0.341633	0.620243	0.231744	1.66003	logistic	100978	124	100871	RENAL_FAILURE ~ m.1709.G.A + AGE + SEX + TWB2_Batch + PC1 + PC2 + PC3 + PC4 + PC5 + PC6 + PC7 + PC8 + PC9 + PC10 + AGE * SEX
ARTHRITIS_Rheumatoid	m.14569.G.A	-0.105829	0.111316	-0.950712	0.341751	0.899578	0.723244	1.1189	logistic	100896	719	100470	ARTHRITIS_Rheumatoid ~ m.14569.G.A + AGE + SEX + TWB2_Batch + PC1 + PC2 + PC3 + PC4 + PC5 + PC6 + PC7 + PC8 + PC9 + PC10 + AGE * SEX
RENTINAL_DETACHMENT	m.7684.T.C	-0.0491457	0.0516946	-0.950694	0.34176	0.952042	0.860306	1.05356	logistic	101713	1352	100381	RENTINAL_DETACHMENT ~ m.7684.T.C + AGE + SEX + TWB2_Batch + PC1 + PC2 + PC3 + PC4 + PC5 + PC6 + PC7 + PC8 + PC9 + PC10 + AGE * SEX
DIABETES_Type2	m.12549.C.T	0.0467334	0.0491591	0.950656	0.341779	1.04784	0.951592	1.15383	logistic	101344	5171	96231	DIABETES_Type2 ~ m.12549.C.T + AGE + SEX + TWB2_Batch + PC1 + PC2 + PC3 + PC4 + PC5 + PC6 + PC7 + PC8 + PC9 + PC10 + AGE * SEX
OVARIAN_CYST	m.15670.T.C	0.0551754	0.0580402	0.950642	0.341786	1.05673	0.9431	1.18404	logistic	65802	3735	62070	OVARIAN_CYST ~ m.15670.T.C + AGE + TWB2_Batch + PC1 + PC2 + PC3 + PC4 + PC5 + PC6 + PC7 + PC8 + PC9 + PC10	[Note: Column(s) dropped due to lack of variability in subset: SEX]
ARTHRITIS	m.6023.G.A	-0.048257	0.0507705	-0.950492	0.341863	0.952889	0.862632	1.05259	logistic	101180	4974	96215	ARTHRITIS ~ m.6023.G.A + AGE + SEX + TWB2_Batch + PC1 + PC2 + PC3 + PC4 + PC5 + PC6 + PC7 + PC8 + PC9 + PC10 + AGE * SEX
ARTHRITIS	m.6413.T.C	-0.048257	0.0507705	-0.950492	0.341863	0.952889	0.862632	1.05259	logistic	101180	4974	96215	ARTHRITIS ~ m.6413.T.C + AGE + SEX + TWB2_Batch + PC1 + PC2 + PC3 + PC4 + PC5 + PC6 + PC7 + PC8 + PC9 + PC10 + AGE * SEX
DIABETES_Gestational	m.663.A.G	-0.216016	0.227338	-0.950198	0.342012	0.805722	0.516026	1.25805	logistic	66736	169	66687	DIABETES_Gestational ~ m.663.A.G + AGE + TWB2_Batch + PC1 + PC2 + PC3 + PC4 + PC5 + PC6 + PC7 + PC8 + PC9 + PC10	[Note: Column(s) dropped due to lack of variability in subset: SEX]
CATARACT	m.15043.G.A	-0.011373	0.0119694	-0.950175	0.342023	0.988691	0.965767	1.01216	logistic	101720	9143	92590	CATARACT ~ m.15043.G.A + AGE + SEX + TWB2_Batch + PC1 + PC2 + PC3 + PC4 + PC5 + PC6 + PC7 + PC8 + PC9 + PC10 + AGE * SEX
CATARACT	m.15927.G.A	-0.0413402	0.0435102	-0.950127	0.342048	0.959503	0.881068	1.04492	logistic	101692	9143	92590	CATARACT ~ m.15927.G.A + AGE + SEX + TWB2_Batch + PC1 + PC2 + PC3 + PC4 + PC5 + PC6 + PC7 + PC8 + PC9 + PC10 + AGE * SEX
RENAL_FAILURE	m.16217.T.C	-0.139673	0.147005	-0.950123	0.34205	0.869642	0.65194	1.16004	logistic	99758	124	100871	RENAL_FAILURE ~ m.16217.T.C + AGE + SEX + TWB2_Batch + PC1 + PC2 + PC3 + PC4 + PC5 + PC6 + PC7 + PC8 + PC9 + PC10 + AGE * SEX
CONGENITAL_HEART_DIS	m.12354.T.C	0.240159	0.252844	0.949829	0.342199	1.27145	0.774594	2.08701	logistic	101014	220	100795	CONGENITAL_HEART_DIS ~ m.12354.T.C + AGE + SEX + TWB2_Batch + PC1 + PC2 + PC3 + PC4 + PC5 + PC6 + PC7 + PC8 + PC9 + PC10 + AGE * SEX
RENTINAL_DETACHMENT	m.4164.A.G	-0.050467	0.0531351	-0.949787	0.34222	0.950785	0.856748	1.05514	logistic	101730	1352	100381	RENTINAL_DETACHMENT ~ m.4164.A.G + AGE + SEX + TWB2_Batch + PC1 + PC2 + PC3 + PC4 + PC5 + PC6 + PC7 + PC8 + PC9 + PC10 + AGE * SEX
KIDNEY_STONE	m.9545.A.G	-0.0416866	0.0438949	-0.949691	0.34227	0.95917	0.880099	1.04535	logistic	100400	6248	94747	KIDNEY_STONE ~ m.9545.A.G + AGE + SEX + TWB2_Batch + PC1 + PC2 + PC3 + PC4 + PC5 + PC6 + PC7 + PC8 + PC9 + PC10 + AGE * SEX
OSTEOPOROSIS	m.8784.A.G	-0.082908	0.0873041	-0.949646	0.342292	0.920436	0.775673	1.09222	logistic	101189	3630	97559	OSTEOPOROSIS ~ m.8784.A.G + AGE + SEX + TWB2_Batch + PC1 + PC2 + PC3 + PC4 + PC5 + PC6 + PC7 + PC8 + PC9 + PC10 + AGE * SEX
CONGENITAL_HEART_DIS	m.1598.G.A	-0.337425	0.355402	-0.949416	0.342409	0.713606	0.355577	1.43213	logistic	100946	220	100795	CONGENITAL_HEART_DIS ~ m.1598.G.A + AGE + SEX + TWB2_Batch + PC1 + PC2 + PC3 + PC4 + PC5 + PC6 + PC7 + PC8 + PC9 + PC10 + AGE * SEX
CORONARY_ARTERY_DIS	m.5465.T.C	0.0573855	0.060449	0.94932	0.342458	1.05906	0.940734	1.19228	logistic	100837	1309	99706	CORONARY_ARTERY_DIS ~ m.5465.T.C + AGE + SEX + TWB2_Batch + PC1 + PC2 + PC3 + PC4 + PC5 + PC6 + PC7 + PC8 + PC9 + PC10 + AGE * SEX
SEVERE_DYSMENORRHEA	m.15043.G.A	0.018414	0.0194035	0.949005	0.342618	1.01858	0.980574	1.05807	logistic	65800	2782	63023	SEVERE_DYSMENORRHEA ~ m.15043.G.A + AGE + TWB2_Batch + PC1 + PC2 + PC3 + PC4 + PC5 + PC6 + PC7 + PC8 + PC9 + PC10	[Note: Column(s) dropped due to lack of variability in subset: SEX]
XEROPHTHALMIA	m.16357.T.C	-0.036824	0.0388055	-0.948939	0.342652	0.963846	0.893255	1.04001	logistic	101620	11209	90524	XEROPHTHALMIA ~ m.16357.T.C + AGE + SEX + TWB2_Batch + PC1 + PC2 + PC3 + PC4 + PC5 + PC6 + PC7 + PC8 + PC9 + PC10 + AGE * SEX
MYOMA	m.4086.C.T	0.0222302	0.0234273	0.948902	0.34267	1.02248	0.976591	1.07052	logistic	63709	14290	51515	MYOMA ~ m.4086.C.T + AGE + TWB2_Batch + PC1 + PC2 + PC3 + PC4 + PC5 + PC6 + PC7 + PC8 + PC9 + PC10	[Note: Column(s) dropped due to lack of variability in subset: SEX]
XEROPHTHALMIA	m.16324.T.C	0.0504273	0.0531438	0.948883	0.34268	1.05172	0.947684	1.16718	logistic	100497	11209	90524	XEROPHTHALMIA ~ m.16324.T.C + AGE + SEX + TWB2_Batch + PC1 + PC2 + PC3 + PC4 + PC5 + PC6 + PC7 + PC8 + PC9 + PC10 + AGE * SEX
KIDNEY_STONE	m.15301.G.A	-0.0125823	0.0132602	-0.948872	0.342686	0.987497	0.962162	1.0135	logistic	100992	6248	94747	KIDNEY_STONE ~ m.15301.G.A + AGE + SEX + TWB2_Batch + PC1 + PC2 + PC3 + PC4 + PC5 + PC6 + PC7 + PC8 + PC9 + PC10 + AGE * SEX
PEPTIC_ULCER	m.16217.T.C	0.0124738	0.0131464	0.948838	0.342703	1.01255	0.986795	1.03898	logistic	100063	14388	86914	PEPTIC_ULCER ~ m.16217.T.C + AGE + SEX + TWB2_Batch + PC1 + PC2 + PC3 + PC4 + PC5 + PC6 + PC7 + PC8 + PC9 + PC10 + AGE * SEX
IRRITABLE_BOWEL_SND	m.6338.A.G	-0.0714035	0.0752614	-0.94874	0.342753	0.931086	0.803389	1.07908	logistic	101294	2583	98719	IRRITABLE_BOWEL_SND ~ m.6338.A.G + AGE + SEX + TWB2_Batch + PC1 + PC2 + PC3 + PC4 + PC5 + PC6 + PC7 + PC8 + PC9 + PC10 + AGE * SEX
DIABETES_Gestational	m.1736.A.G	-0.215669	0.227338	-0.948673	0.342787	0.806002	0.516205	1.25849	logistic	66842	169	66687	DIABETES_Gestational ~ m.1736.A.G + AGE + TWB2_Batch + PC1 + PC2 + PC3 + PC4 + PC5 + PC6 + PC7 + PC8 + PC9 + PC10	[Note: Column(s) dropped due to lack of variability in subset: SEX]
DIABETES_Gestational	m.13928.G.C	-0.0957073	0.100892	-0.948611	0.342818	0.90873	0.745682	1.10743	logistic	66613	169	66687	DIABETES_Gestational ~ m.13928.G.C + AGE + TWB2_Batch + PC1 + PC2 + PC3 + PC4 + PC5 + PC6 + PC7 + PC8 + PC9 + PC10	[Note: Column(s) dropped due to lack of variability in subset: SEX]
ARMD	m.5178.C.A	0.0838842	0.0884476	0.948406	0.342923	1.0875	0.914413	1.29336	logistic	6332	716	5616	ARMD ~ m.5178.C.A + AGE + SEX + TWB2_Batch + PC1 + PC2 + PC3 + PC4 + PC5 + PC6 + PC7 + PC8 + PC9 + PC10 + AGE * SEX
ASTHMA	m.15754.C.T	-0.0807995	0.0852001	-0.94835	0.342951	0.922379	0.780522	1.09002	logistic	101340	3823	97523	ASTHMA ~ m.15754.C.T + AGE + SEX + TWB2_Batch + PC1 + PC2 + PC3 + PC4 + PC5 + PC6 + PC7 + PC8 + PC9 + PC10 + AGE * SEX
DIABETES	m.3606.A.G	0.0474538	0.0500541	0.948049	0.343104	1.0486	0.950609	1.15669	logistic	101020	5355	96047	DIABETES ~ m.3606.A.G + AGE + SEX + TWB2_Batch + PC1 + PC2 + PC3 + PC4 + PC5 + PC6 + PC7 + PC8 + PC9 + PC10 + AGE * SEX
MYOPIA_600	m.5894.A.AC	0.116006	0.122366	0.948027	0.343116	1.123	0.883529	1.42738	logistic	5598	867	4795	MYOPIA_600 ~ m.5894.A.AC + AGE + SEX + TWB2_Batch + PC1 + PC2 + PC3 + PC4 + PC5 + PC6 + PC7 + PC8 + PC9 + PC10 + AGE * SEX
APOPLEXIA	m.10810.T.C	0.152486	0.160864	0.947919	0.343171	1.16473	0.849755	1.59645	logistic	100990	672	100343	APOPLEXIA ~ m.10810.T.C + AGE + SEX + TWB2_Batch + PC1 + PC2 + PC3 + PC4 + PC5 + PC6 + PC7 + PC8 + PC9 + PC10 + AGE * SEX
HEMICRANIA	m.2220.A.G	-0.0897332	0.0946754	-0.947798	0.343232	0.914175	0.759347	1.10057	logistic	101385	3010	98383	HEMICRANIA ~ m.2220.A.G + AGE + SEX + TWB2_Batch + PC1 + PC2 + PC3 + PC4 + PC5 + PC6 + PC7 + PC8 + PC9 + PC10 + AGE * SEX
VALVE_HEART_DIS	m.6455.C.T	0.0208184	0.0219657	0.947771	0.343246	1.02104	0.978011	1.06596	logistic	100974	4501	96514	VALVE_HEART_DIS ~ m.6455.C.T + AGE + SEX + TWB2_Batch + PC1 + PC2 + PC3 + PC4 + PC5 + PC6 + PC7 + PC8 + PC9 + PC10 + AGE * SEX
MYOPIA_1000	m.6680.T.C	-0.186453	0.196741	-0.947707	0.343279	0.829898	0.564358	1.22038	logistic	5662	125	5537	MYOPIA_1000 ~ m.6680.T.C + AGE + SEX + TWB2_Batch + PC1 + PC2 + PC3 + PC4 + PC5 + PC6 + PC7 + PC8 + PC9 + PC10 + AGE * SEX
HYPERLIPIDEMIA	m.5263.C.T	0.0436639	0.0460752	0.947667	0.343299	1.04463	0.954428	1.14336	logistic	101015	7698	93317	HYPERLIPIDEMIA ~ m.5263.C.T + AGE + SEX + TWB2_Batch + PC1 + PC2 + PC3 + PC4 + PC5 + PC6 + PC7 + PC8 + PC9 + PC10 + AGE * SEX
ARTHRITIS_Rheumatoid	m.1598.G.A	0.120588	0.127262	0.947558	0.343355	1.12816	0.87911	1.44777	logistic	101120	719	100470	ARTHRITIS_Rheumatoid ~ m.1598.G.A + AGE + SEX + TWB2_Batch + PC1 + PC2 + PC3 + PC4 + PC5 + PC6 + PC7 + PC8 + PC9 + PC10 + AGE * SEX
ARMD	m.2220.A.G	-0.428836	0.452719	-0.947245	0.343514	0.651267	0.268161	1.58169	logistic	6332	716	5616	ARMD ~ m.2220.A.G + AGE + SEX + TWB2_Batch + PC1 + PC2 + PC3 + PC4 + PC5 + PC6 + PC7 + PC8 + PC9 + PC10 + AGE * SEX
GASTROESOPHAGEA_REFLUX	m.12630.G.A	-0.0300573	0.0317353	-0.947126	0.343575	0.97039	0.911869	1.03267	logistic	100730	14725	86577	GASTROESOPHAGEA_REFLUX ~ m.12630.G.A + AGE + SEX + TWB2_Batch + PC1 + PC2 + PC3 + PC4 + PC5 + PC6 + PC7 + PC8 + PC9 + PC10 + AGE * SEX
GLAUCOMA	m.9540.T.C	0.0252323	0.0266426	0.947063	0.343607	1.02555	0.973374	1.08053	logistic	101721	1445	100288	GLAUCOMA ~ m.9540.T.C + AGE + SEX + TWB2_Batch + PC1 + PC2 + PC3 + PC4 + PC5 + PC6 + PC7 + PC8 + PC9 + PC10 + AGE * SEX
MYOPIA_1000	m.318.T.C	0.246378	0.260166	0.947005	0.343636	1.27938	0.768322	2.13039	logistic	5651	125	5537	MYOPIA_1000 ~ m.318.T.C + AGE + SEX + TWB2_Batch + PC1 + PC2 + PC3 + PC4 + PC5 + PC6 + PC7 + PC8 + PC9 + PC10 + AGE * SEX
BLIND	m.16266.C.A	-0.275867	0.291383	-0.94675	0.343766	0.758914	0.428708	1.34345	logistic	101550	181	101552	BLIND ~ m.16266.C.A + AGE + SEX + TWB2_Batch + PC1 + PC2 + PC3 + PC4 + PC5 + PC6 + PC7 + PC8 + PC9 + PC10 + AGE * SEX
OVARIAN_CYST	m.3882.G.A	-0.0598844	0.06328	-0.946341	0.343975	0.941873	0.832008	1.06625	logistic	65801	3735	62070	OVARIAN_CYST ~ m.3882.G.A + AGE + TWB2_Batch + PC1 + PC2 + PC3 + PC4 + PC5 + PC6 + PC7 + PC8 + PC9 + PC10	[Note: Column(s) dropped due to lack of variability in subset: SEX]
EMPHYSEMA_BRONCHITIS	m.16327.C.T	-0.0552327	0.0583909	-0.945913	0.344193	0.946265	0.843936	1.061	logistic	101339	1107	100238	EMPHYSEMA_BRONCHITIS ~ m.16327.C.T + AGE + SEX + TWB2_Batch + PC1 + PC2 + PC3 + PC4 + PC5 + PC6 + PC7 + PC8 + PC9 + PC10 + AGE * SEX
GLAUCOMA	m.8701.A.G	0.0251987	0.0266432	0.945782	0.34426	1.02552	0.97334	1.0805	logistic	101686	1445	100288	GLAUCOMA ~ m.8701.A.G + AGE + SEX + TWB2_Batch + PC1 + PC2 + PC3 + PC4 + PC5 + PC6 + PC7 + PC8 + PC9 + PC10 + AGE * SEX
ARRHYTHMIA	m.12705.C.T	-0.0146266	0.0154658	-0.945739	0.344282	0.98548	0.956055	1.01581	logistic	101012	4572	96443	ARRHYTHMIA ~ m.12705.C.T + AGE + SEX + TWB2_Batch + PC1 + PC2 + PC3 + PC4 + PC5 + PC6 + PC7 + PC8 + PC9 + PC10 + AGE * SEX
FLOATERS	m.6179.G.A	0.0231494	0.0244781	0.945716	0.344293	1.02342	0.975478	1.07372	logistic	101732	12356	89377	FLOATERS ~ m.6179.G.A + AGE + SEX + TWB2_Batch + PC1 + PC2 + PC3 + PC4 + PC5 + PC6 + PC7 + PC8 + PC9 + PC10 + AGE * SEX
HYPERLIPIDEMIA	m.318.T.C	-0.0429214	0.045386	-0.945698	0.344303	0.957987	0.876448	1.04711	logistic	100843	7698	93317	HYPERLIPIDEMIA ~ m.318.T.C + AGE + SEX + TWB2_Batch + PC1 + PC2 + PC3 + PC4 + PC5 + PC6 + PC7 + PC8 + PC9 + PC10 + AGE * SEX
COLOR_BLIND	m.15481.C.T	0.152657	0.161458	0.94549	0.344409	1.16492	0.848911	1.59858	logistic	101733	386	101347	COLOR_BLIND ~ m.15481.C.T + AGE + SEX + TWB2_Batch + PC1 + PC2 + PC3 + PC4 + PC5 + PC6 + PC7 + PC8 + PC9 + PC10 + AGE * SEX
PEPTIC_ULCER	m.499.G.A	-0.0231519	0.0244898	-0.945368	0.344471	0.977114	0.93132	1.02516	logistic	101004	14388	86914	PEPTIC_ULCER ~ m.499.G.A + AGE + SEX + TWB2_Batch + PC1 + PC2 + PC3 + PC4 + PC5 + PC6 + PC7 + PC8 + PC9 + PC10 + AGE * SEX
VERTIGO	m.9296.C.T	-0.0512879	0.0542592	-0.945239	0.344537	0.950005	0.854161	1.0566	logistic	100928	6417	94578	VERTIGO ~ m.9296.C.T + AGE + SEX + TWB2_Batch + PC1 + PC2 + PC3 + PC4 + PC5 + PC6 + PC7 + PC8 + PC9 + PC10 + AGE * SEX
IRRITABLE_BOWEL_SND	m.15670.T.C	0.0653836	0.0691729	0.94522	0.344547	1.06757	0.932212	1.22258	logistic	101298	2583	98719	IRRITABLE_BOWEL_SND ~ m.15670.T.C + AGE + SEX + TWB2_Batch + PC1 + PC2 + PC3 + PC4 + PC5 + PC6 + PC7 + PC8 + PC9 + PC10 + AGE * SEX
RENTINAL_DETACHMENT	m.13105.A.G	0.0829191	0.0877261	0.945204	0.344555	1.08645	0.914824	1.29028	logistic	101728	1352	100381	RENTINAL_DETACHMENT ~ m.13105.A.G + AGE + SEX + TWB2_Batch + PC1 + PC2 + PC3 + PC4 + PC5 + PC6 + PC7 + PC8 + PC9 + PC10 + AGE * SEX
CARDIOMYOPATHY	m.8964.C.T	0.116961	0.123786	0.944861	0.34473	1.12408	0.881915	1.43273	logistic	101000	791	100224	CARDIOMYOPATHY ~ m.8964.C.T + AGE + SEX + TWB2_Batch + PC1 + PC2 + PC3 + PC4 + PC5 + PC6 + PC7 + PC8 + PC9 + PC10 + AGE * SEX
GLAUCOMA	m.14783.T.C	0.0251698	0.0266426	0.944722	0.344801	1.02549	0.973313	1.08046	logistic	101733	1445	100288	GLAUCOMA ~ m.14783.T.C + AGE + SEX + TWB2_Batch + PC1 + PC2 + PC3 + PC4 + PC5 + PC6 + PC7 + PC8 + PC9 + PC10 + AGE * SEX
VERTIGO	m.9950.T.C	-0.0277429	0.0293695	-0.944615	0.344856	0.972638	0.91823	1.03027	logistic	100955	6417	94578	VERTIGO ~ m.9950.T.C + AGE + SEX + TWB2_Batch + PC1 + PC2 + PC3 + PC4 + PC5 + PC6 + PC7 + PC8 + PC9 + PC10 + AGE * SEX
CERVICAL_POLYP	m.15346.G.A	0.0580734	0.0614839	0.94453	0.344899	1.05979	0.939474	1.19552	logistic	65692	2134	63671	CERVICAL_POLYP ~ m.15346.G.A + AGE + TWB2_Batch + PC1 + PC2 + PC3 + PC4 + PC5 + PC6 + PC7 + PC8 + PC9 + PC10	[Note: Column(s) dropped due to lack of variability in subset: SEX]
ASTHMA	m.14783.T.C	0.0155973	0.0165138	0.944503	0.344913	1.01572	0.98337	1.04913	logistic	101346	3823	97523	ASTHMA ~ m.14783.T.C + AGE + SEX + TWB2_Batch + PC1 + PC2 + PC3 + PC4 + PC5 + PC6 + PC7 + PC8 + PC9 + PC10 + AGE * SEX
ARTHRITIS_Rheumatoid	m.7196.C.A	0.0618293	0.065463	0.944493	0.344918	1.06378	0.935683	1.20941	logistic	101187	719	100470	ARTHRITIS_Rheumatoid ~ m.7196.C.A + AGE + SEX + TWB2_Batch + PC1 + PC2 + PC3 + PC4 + PC5 + PC6 + PC7 + PC8 + PC9 + PC10 + AGE * SEX
GLAUCOMA	m.16172.T.C	-0.0381502	0.0404024	-0.944256	0.345039	0.962568	0.889284	1.04189	logistic	97953	1445	100288	GLAUCOMA ~ m.16172.T.C + AGE + SEX + TWB2_Batch + PC1 + PC2 + PC3 + PC4 + PC5 + PC6 + PC7 + PC8 + PC9 + PC10 + AGE * SEX
APOPLEXIA	m.15535.C.T	-0.0987303	0.104563	-0.944217	0.345059	0.905987	0.738101	1.11206	logistic	100851	672	100343	APOPLEXIA ~ m.15535.C.T + AGE + SEX + TWB2_Batch + PC1 + PC2 + PC3 + PC4 + PC5 + PC6 + PC7 + PC8 + PC9 + PC10 + AGE * SEX
PEPTIC_ULCER	m.16192.C.T	0.0188911	0.0200082	0.944171	0.345082	1.01907	0.97988	1.05983	logistic	101131	14388	86914	PEPTIC_ULCER ~ m.16192.C.T + AGE + SEX + TWB2_Batch + PC1 + PC2 + PC3 + PC4 + PC5 + PC6 + PC7 + PC8 + PC9 + PC10 + AGE * SEX
HYPERLIPIDEMIA	m.9468.A.G	-0.0659314	0.0698315	-0.944151	0.345093	0.936195	0.816441	1.07351	logistic	101011	7698	93317	HYPERLIPIDEMIA ~ m.9468.A.G + AGE + SEX + TWB2_Batch + PC1 + PC2 + PC3 + PC4 + PC5 + PC6 + PC7 + PC8 + PC9 + PC10 + AGE * SEX
GOUT	m.456.C.T	0.0464524	0.0492043	0.944071	0.345133	1.04755	0.951241	1.15361	logistic	101163	3658	97531	GOUT ~ m.456.C.T + AGE + SEX + TWB2_Batch + PC1 + PC2 + PC3 + PC4 + PC5 + PC6 + PC7 + PC8 + PC9 + PC10 + AGE * SEX
IRRITABLE_BOWEL_SND	m.3316.G.A	0.0453197	0.048006	0.944043	0.345147	1.04636	0.952398	1.1496	logistic	101292	2583	98719	IRRITABLE_BOWEL_SND ~ m.3316.G.A + AGE + SEX + TWB2_Batch + PC1 + PC2 + PC3 + PC4 + PC5 + PC6 + PC7 + PC8 + PC9 + PC10 + AGE * SEX
EPILEPSY	m.513.GCA.G	-0.0502086	0.0531913	-0.943926	0.345207	0.951031	0.856875	1.05553	logistic	95976	377	101016	EPILEPSY ~ m.513.GCA.G + AGE + SEX + TWB2_Batch + PC1 + PC2 + PC3 + PC4 + PC5 + PC6 + PC7 + PC8 + PC9 + PC10 + AGE * SEX
RENAL_FAILURE	m.16355.C.T	0.240403	0.254708	0.94384	0.345252	1.27176	0.771959	2.09516	logistic	100756	124	100871	RENAL_FAILURE ~ m.16355.C.T + AGE + SEX + TWB2_Batch + PC1 + PC2 + PC3 + PC4 + PC5 + PC6 + PC7 + PC8 + PC9 + PC10 + AGE * SEX
LIVER_GALL_STONE	m.16297.T.C	0.0262807	0.0278454	0.943805	0.34527	1.02663	0.9721	1.08422	logistic	100915	4588	96407	LIVER_GALL_STONE ~ m.16297.T.C + AGE + SEX + TWB2_Batch + PC1 + PC2 + PC3 + PC4 + PC5 + PC6 + PC7 + PC8 + PC9 + PC10 + AGE * SEX
SCHIZOPHRENIA	m.12705.C.T	0.0701913	0.0743737	0.943765	0.34529	1.07271	0.927204	1.24106	logistic	101095	195	100903	SCHIZOPHRENIA ~ m.12705.C.T + AGE + SEX + TWB2_Batch + PC1 + PC2 + PC3 + PC4 + PC5 + PC6 + PC7 + PC8 + PC9 + PC10 + AGE * SEX
ARTHRITIS_Rheumatoid	m.15487.A.T	0.0617813	0.0654629	0.94376	0.345292	1.06373	0.935639	1.20936	logistic	101189	719	100470	ARTHRITIS_Rheumatoid ~ m.15487.A.T + AGE + SEX + TWB2_Batch + PC1 + PC2 + PC3 + PC4 + PC5 + PC6 + PC7 + PC8 + PC9 + PC10 + AGE * SEX
VALVE_HEART_DIS	m.16355.C.T	0.0495123	0.0524968	0.943149	0.345605	1.05076	0.948018	1.16463	logistic	100776	4501	96514	VALVE_HEART_DIS ~ m.16355.C.T + AGE + SEX + TWB2_Batch + PC1 + PC2 + PC3 + PC4 + PC5 + PC6 + PC7 + PC8 + PC9 + PC10 + AGE * SEX
CERVICAL_POLYP	m.16298.T.C	0.0347504	0.0368454	0.943142	0.345608	1.03536	0.963227	1.1129	logistic	65658	2134	63671	CERVICAL_POLYP ~ m.16298.T.C + AGE + TWB2_Batch + PC1 + PC2 + PC3 + PC4 + PC5 + PC6 + PC7 + PC8 + PC9 + PC10	[Note: Column(s) dropped due to lack of variability in subset: SEX]
ARTHRITIS_AnkylosingSpondylitis	m.6960.C.T	-0.335672	0.355946	-0.943042	0.345659	0.714857	0.355821	1.43617	logistic	101188	171	101018	ARTHRITIS_AnkylosingSpondylitis ~ m.6960.C.T + AGE + SEX + TWB2_Batch + PC1 + PC2 + PC3 + PC4 + PC5 + PC6 + PC7 + PC8 + PC9 + PC10 + AGE * SEX
HYPERLIPIDEMIA	m.12026.A.G	-0.0334015	0.0354237	-0.942914	0.345725	0.96715	0.902278	1.03669	logistic	100982	7698	93317	HYPERLIPIDEMIA ~ m.12026.A.G + AGE + SEX + TWB2_Batch + PC1 + PC2 + PC3 + PC4 + PC5 + PC6 + PC7 + PC8 + PC9 + PC10 + AGE * SEX
ARTHRITIS_Rheumatoid	m.5913.G.A	-0.168268	0.178466	-0.942859	0.345753	0.845127	0.595674	1.19904	logistic	101189	719	100470	ARTHRITIS_Rheumatoid ~ m.5913.G.A + AGE + SEX + TWB2_Batch + PC1 + PC2 + PC3 + PC4 + PC5 + PC6 + PC7 + PC8 + PC9 + PC10 + AGE * SEX
SCHIZOPHRENIA	m.16319.G.A	0.101282	0.107458	0.942533	0.34592	1.10659	0.89643	1.36602	logistic	98466	195	100903	SCHIZOPHRENIA ~ m.16319.G.A + AGE + SEX + TWB2_Batch + PC1 + PC2 + PC3 + PC4 + PC5 + PC6 + PC7 + PC8 + PC9 + PC10 + AGE * SEX
HYPERLIPIDEMIA	m.5894.A.G	-0.0453302	0.0480941	-0.942531	0.345921	0.955682	0.869711	1.05015	logistic	100735	7698	93317	HYPERLIPIDEMIA ~ m.5894.A.G + AGE + SEX + TWB2_Batch + PC1 + PC2 + PC3 + PC4 + PC5 + PC6 + PC7 + PC8 + PC9 + PC10 + AGE * SEX
OVARIAN_CYST	m.152.T.C	-0.0217592	0.0230874	-0.942471	0.345952	0.978476	0.935185	1.02377	logistic	63035	3735	62070	OVARIAN_CYST ~ m.152.T.C + AGE + TWB2_Batch + PC1 + PC2 + PC3 + PC4 + PC5 + PC6 + PC7 + PC8 + PC9 + PC10	[Note: Column(s) dropped due to lack of variability in subset: SEX]
CATARACT	m.15346.G.A	-0.0336304	0.0356894	-0.942308	0.346035	0.966929	0.901602	1.03699	logistic	101547	9143	92590	CATARACT ~ m.15346.G.A + AGE + SEX + TWB2_Batch + PC1 + PC2 + PC3 + PC4 + PC5 + PC6 + PC7 + PC8 + PC9 + PC10 + AGE * SEX
ALLERGIC	m.207.G.A	-0.0259622	0.0275557	-0.942172	0.346105	0.974372	0.923143	1.02844	logistic	100645	9483	91798	ALLERGIC ~ m.207.G.A + AGE + SEX + TWB2_Batch + PC1 + PC2 + PC3 + PC4 + PC5 + PC6 + PC7 + PC8 + PC9 + PC10 + AGE * SEX
RENTINAL_DETACHMENT	m.10320.G.A	-0.115753	0.122902	-0.94183	0.34628	0.890695	0.700024	1.1333	logistic	101028	1352	100381	RENTINAL_DETACHMENT ~ m.10320.G.A + AGE + SEX + TWB2_Batch + PC1 + PC2 + PC3 + PC4 + PC5 + PC6 + PC7 + PC8 + PC9 + PC10 + AGE * SEX
MYOPIA_600	m.4071.C.T	0.0506022	0.0537354	0.941691	0.346351	1.0519	0.946751	1.16874	logistic	5658	867	4795	MYOPIA_600 ~ m.4071.C.T + AGE + SEX + TWB2_Batch + PC1 + PC2 + PC3 + PC4 + PC5 + PC6 + PC7 + PC8 + PC9 + PC10 + AGE * SEX
PEPTIC_ULCER	m.15535.C.T	-0.0213496	0.0226724	-0.941659	0.346367	0.978877	0.93633	1.02336	logistic	101136	14388	86914	PEPTIC_ULCER ~ m.15535.C.T + AGE + SEX + TWB2_Batch + PC1 + PC2 + PC3 + PC4 + PC5 + PC6 + PC7 + PC8 + PC9 + PC10 + AGE * SEX
ARTHRITIS	m.4086.C.T	-0.0357588	0.0379801	-0.941515	0.346441	0.964873	0.895655	1.03944	logistic	97916	4974	96215	ARTHRITIS ~ m.4086.C.T + AGE + SEX + TWB2_Batch + PC1 + PC2 + PC3 + PC4 + PC5 + PC6 + PC7 + PC8 + PC9 + PC10 + AGE * SEX
IRRITABLE_BOWEL_SND	m.16126.T.C	0.0570819	0.0606617	0.940987	0.346711	1.05874	0.940057	1.19241	logistic	101050	2583	98719	IRRITABLE_BOWEL_SND ~ m.16126.T.C + AGE + SEX + TWB2_Batch + PC1 + PC2 + PC3 + PC4 + PC5 + PC6 + PC7 + PC8 + PC9 + PC10 + AGE * SEX
PEPTIC_ULCER	m.12882.C.T	-0.0136638	0.0145216	-0.940926	0.346743	0.986429	0.958749	1.01491	logistic	101178	14388	86914	PEPTIC_ULCER ~ m.12882.C.T + AGE + SEX + TWB2_Batch + PC1 + PC2 + PC3 + PC4 + PC5 + PC6 + PC7 + PC8 + PC9 + PC10 + AGE * SEX
GLAUCOMA	m.13834.A.G	-0.0998126	0.106099	-0.940752	0.346832	0.905007	0.735087	1.1142	logistic	101521	1445	100288	GLAUCOMA ~ m.13834.A.G + AGE + SEX + TWB2_Batch + PC1 + PC2 + PC3 + PC4 + PC5 + PC6 + PC7 + PC8 + PC9 + PC10 + AGE * SEX
GASTROESOPHAGEA_REFLUX	m.11914.G.A	-0.019073	0.0202836	-0.940316	0.347055	0.981108	0.942868	1.0209	logistic	101164	14725	86577	GASTROESOPHAGEA_REFLUX ~ m.11914.G.A + AGE + SEX + TWB2_Batch + PC1 + PC2 + PC3 + PC4 + PC5 + PC6 + PC7 + PC8 + PC9 + PC10 + AGE * SEX
VALVE_HEART_DIS	m.16291.C.T	0.0450871	0.0479492	0.940309	0.347059	1.04612	0.952283	1.1492	logistic	100158	4501	96514	VALVE_HEART_DIS ~ m.16291.C.T + AGE + SEX + TWB2_Batch + PC1 + PC2 + PC3 + PC4 + PC5 + PC6 + PC7 + PC8 + PC9 + PC10 + AGE * SEX
ARTHRITIS_Rheumatoid	m.5585.G.A	-0.167788	0.178472	-0.940133	0.347149	0.845533	0.595953	1.19964	logistic	100985	719	100470	ARTHRITIS_Rheumatoid ~ m.5585.G.A + AGE + SEX + TWB2_Batch + PC1 + PC2 + PC3 + PC4 + PC5 + PC6 + PC7 + PC8 + PC9 + PC10 + AGE * SEX
HEMICRANIA	m.1041.A.G	0.0728163	0.0774828	0.939774	0.347334	1.07553	0.923994	1.25193	logistic	101255	3010	98383	HEMICRANIA ~ m.1041.A.G + AGE + SEX + TWB2_Batch + PC1 + PC2 + PC3 + PC4 + PC5 + PC6 + PC7 + PC8 + PC9 + PC10 + AGE * SEX
SCHIZOPHRENIA	m.12405.C.T	-0.140244	0.149244	-0.939693	0.347375	0.869147	0.648715	1.16448	logistic	101095	195	100903	SCHIZOPHRENIA ~ m.12405.C.T + AGE + SEX + TWB2_Batch + PC1 + PC2 + PC3 + PC4 + PC5 + PC6 + PC7 + PC8 + PC9 + PC10 + AGE * SEX
HYPERTENSION	m.16245.C.T	-0.0456589	0.0486066	-0.939355	0.347548	0.955368	0.868552	1.05086	logistic	100357	12292	88723	HYPERTENSION ~ m.16245.C.T + AGE + SEX + TWB2_Batch + PC1 + PC2 + PC3 + PC4 + PC5 + PC6 + PC7 + PC8 + PC9 + PC10 + AGE * SEX
KIDNEY_STONE	m.200.A.G	0.0545548	0.0580869	0.939194	0.347631	1.05607	0.942428	1.18342	logistic	100693	6248	94747	KIDNEY_STONE ~ m.200.A.G + AGE + SEX + TWB2_Batch + PC1 + PC2 + PC3 + PC4 + PC5 + PC6 + PC7 + PC8 + PC9 + PC10 + AGE * SEX
ARTHRITIS	m.1119.T.C	-0.0472704	0.0503326	-0.93916	0.347649	0.953829	0.864225	1.05272	logistic	100253	4974	96215	ARTHRITIS ~ m.1119.T.C + AGE + SEX + TWB2_Batch + PC1 + PC2 + PC3 + PC4 + PC5 + PC6 + PC7 + PC8 + PC9 + PC10 + AGE * SEX
HYPERTENSION	m.13928.G.C	-0.0118918	0.0126637	-0.939045	0.347708	0.988179	0.963953	1.01301	logistic	100646	12292	88723	HYPERTENSION ~ m.13928.G.C + AGE + SEX + TWB2_Batch + PC1 + PC2 + PC3 + PC4 + PC5 + PC6 + PC7 + PC8 + PC9 + PC10 + AGE * SEX
FLOATERS	m.16223.C.T	0.00937745	0.00998979	0.938704	0.347883	1.00942	0.989849	1.02938	logistic	98988	12356	89377	FLOATERS ~ m.16223.C.T + AGE + SEX + TWB2_Batch + PC1 + PC2 + PC3 + PC4 + PC5 + PC6 + PC7 + PC8 + PC9 + PC10 + AGE * SEX
CERVICAL_POLYP	m.5587.T.C	-0.10688	0.113862	-0.938681	0.347895	0.898634	0.718889	1.12332	logistic	65752	2134	63671	CERVICAL_POLYP ~ m.5587.T.C + AGE + TWB2_Batch + PC1 + PC2 + PC3 + PC4 + PC5 + PC6 + PC7 + PC8 + PC9 + PC10	[Note: Column(s) dropped due to lack of variability in subset: SEX]
ARTHRITIS_Rheumatoid	m.16261.C.T	-0.0609213	0.0649069	-0.938595	0.347939	0.940897	0.8285	1.06854	logistic	100334	719	100470	ARTHRITIS_Rheumatoid ~ m.16261.C.T + AGE + SEX + TWB2_Batch + PC1 + PC2 + PC3 + PC4 + PC5 + PC6 + PC7 + PC8 + PC9 + PC10 + AGE * SEX
ASTHMA	m.10398.A.G	0.0156882	0.0167216	0.938199	0.348142	1.01581	0.983059	1.04966	logistic	101344	3823	97523	ASTHMA ~ m.10398.A.G + AGE + SEX + TWB2_Batch + PC1 + PC2 + PC3 + PC4 + PC5 + PC6 + PC7 + PC8 + PC9 + PC10 + AGE * SEX
DIABETES	m.146.T.C	-0.0227934	0.0242963	-0.938141	0.348172	0.977464	0.932008	1.02514	logistic	96869	5355	96047	DIABETES ~ m.146.T.C + AGE + SEX + TWB2_Batch + PC1 + PC2 + PC3 + PC4 + PC5 + PC6 + PC7 + PC8 + PC9 + PC10 + AGE * SEX
CONGENITAL_HEART_DIS	m.8684.C.T	-0.194335	0.207182	-0.937994	0.348247	0.823382	0.548586	1.23583	logistic	101014	220	100795	CONGENITAL_HEART_DIS ~ m.8684.C.T + AGE + SEX + TWB2_Batch + PC1 + PC2 + PC3 + PC4 + PC5 + PC6 + PC7 + PC8 + PC9 + PC10 + AGE * SEX
ENDOMETRIOSIS	m.16245.C.T	0.0612105	0.0652723	0.937771	0.348362	1.06312	0.935454	1.20822	logistic	65379	4953	60852	ENDOMETRIOSIS ~ m.16245.C.T + AGE + TWB2_Batch + PC1 + PC2 + PC3 + PC4 + PC5 + PC6 + PC7 + PC8 + PC9 + PC10	[Note: Column(s) dropped due to lack of variability in subset: SEX]
MYOMA	m.15481.C.T	-0.0331556	0.0353591	-0.937682	0.348408	0.967388	0.902615	1.03681	logistic	65805	14290	51515	MYOMA ~ m.15481.C.T + AGE + TWB2_Batch + PC1 + PC2 + PC3 + PC4 + PC5 + PC6 + PC7 + PC8 + PC9 + PC10	[Note: Column(s) dropped due to lack of variability in subset: SEX]
LIVER_GALL_STONE	m.8772.T.C	0.0515151	0.0549462	0.937555	0.348473	1.05287	0.945369	1.17258	logistic	100894	4588	96407	LIVER_GALL_STONE ~ m.8772.T.C + AGE + SEX + TWB2_Batch + PC1 + PC2 + PC3 + PC4 + PC5 + PC6 + PC7 + PC8 + PC9 + PC10 + AGE * SEX
ALLERGIC	m.1664.G.A	0.0415804	0.0443507	0.937538	0.348482	1.04246	0.955666	1.13713	logistic	100621	9483	91798	ALLERGIC ~ m.1664.G.A + AGE + SEX + TWB2_Batch + PC1 + PC2 + PC3 + PC4 + PC5 + PC6 + PC7 + PC8 + PC9 + PC10 + AGE * SEX
EMPHYSEMA_BRONCHITIS	m.12705.C.T	0.029167	0.0311178	0.937311	0.348598	1.0296	0.968677	1.09435	logistic	101342	1107	100238	EMPHYSEMA_BRONCHITIS ~ m.12705.C.T + AGE + SEX + TWB2_Batch + PC1 + PC2 + PC3 + PC4 + PC5 + PC6 + PC7 + PC8 + PC9 + PC10 + AGE * SEX
ARTHRITIS	m.3027.T.C	0.0570078	0.0608276	0.937203	0.348654	1.05866	0.939682	1.19271	logistic	101189	4974	96215	ARTHRITIS ~ m.3027.T.C + AGE + SEX + TWB2_Batch + PC1 + PC2 + PC3 + PC4 + PC5 + PC6 + PC7 + PC8 + PC9 + PC10 + AGE * SEX
CONGENITAL_HEART_DIS	m.6179.G.A	-0.19412	0.207182	-0.936955	0.348782	0.823559	0.548704	1.23609	logistic	101014	220	100795	CONGENITAL_HEART_DIS ~ m.6179.G.A + AGE + SEX + TWB2_Batch + PC1 + PC2 + PC3 + PC4 + PC5 + PC6 + PC7 + PC8 + PC9 + PC10 + AGE * SEX
ASTHMA	m.8701.A.G	0.0154744	0.0165201	0.9367	0.348913	1.01559	0.983237	1.04902	logistic	101299	3823	97523	ASTHMA ~ m.8701.A.G + AGE + SEX + TWB2_Batch + PC1 + PC2 + PC3 + PC4 + PC5 + PC6 + PC7 + PC8 + PC9 + PC10 + AGE * SEX
MYOMA	m.13135.G.A	-0.0284915	0.0304201	-0.936603	0.348963	0.971911	0.915656	1.03162	logistic	65775	14290	51515	MYOMA ~ m.13135.G.A + AGE + TWB2_Batch + PC1 + PC2 + PC3 + PC4 + PC5 + PC6 + PC7 + PC8 + PC9 + PC10	[Note: Column(s) dropped due to lack of variability in subset: SEX]
HEMICRANIA	m.16297.T.C	0.0314607	0.0335997	0.936337	0.3491	1.03196	0.96619	1.10221	logistic	101313	3010	98383	HEMICRANIA ~ m.16297.T.C + AGE + SEX + TWB2_Batch + PC1 + PC2 + PC3 + PC4 + PC5 + PC6 + PC7 + PC8 + PC9 + PC10 + AGE * SEX
BLIND	m.7828.A.G	0.152605	0.163022	0.936102	0.349221	1.16487	0.846269	1.6034	logistic	101720	181	101552	BLIND ~ m.7828.A.G + AGE + SEX + TWB2_Batch + PC1 + PC2 + PC3 + PC4 + PC5 + PC6 + PC7 + PC8 + PC9 + PC10 + AGE * SEX
XEROPHTHALMIA	m.15784.T.C	0.0303639	0.0324392	0.936025	0.34926	1.03083	0.967329	1.0985	logistic	101724	11209	90524	XEROPHTHALMIA ~ m.15784.T.C + AGE + SEX + TWB2_Batch + PC1 + PC2 + PC3 + PC4 + PC5 + PC6 + PC7 + PC8 + PC9 + PC10 + AGE * SEX
CARDIOMYOPATHY	m.16257.C.A	0.0826991	0.0883599	0.935935	0.349307	1.08621	0.913487	1.2916	logistic	100972	791	100224	CARDIOMYOPATHY ~ m.16257.C.A + AGE + SEX + TWB2_Batch + PC1 + PC2 + PC3 + PC4 + PC5 + PC6 + PC7 + PC8 + PC9 + PC10 + AGE * SEX
LIVER_GALL_STONE	m.16355.C.T	-0.053212	0.0568728	-0.935632	0.349463	0.948179	0.848163	1.05999	logistic	100756	4588	96407	LIVER_GALL_STONE ~ m.16355.C.T + AGE + SEX + TWB2_Batch + PC1 + PC2 + PC3 + PC4 + PC5 + PC6 + PC7 + PC8 + PC9 + PC10 + AGE * SEX
GASTROESOPHAGEA_REFLUX	m.10397.A.G	0.0166534	0.0178002	0.935569	0.349495	1.01679	0.98193	1.05289	logistic	101300	14725	86577	GASTROESOPHAGEA_REFLUX ~ m.10397.A.G + AGE + SEX + TWB2_Batch + PC1 + PC2 + PC3 + PC4 + PC5 + PC6 + PC7 + PC8 + PC9 + PC10 + AGE * SEX
BLIND	m.10535.T.C	0.152497	0.163022	0.935438	0.349563	1.16474	0.846177	1.60323	logistic	101728	181	101552	BLIND ~ m.10535.T.C + AGE + SEX + TWB2_Batch + PC1 + PC2 + PC3 + PC4 + PC5 + PC6 + PC7 + PC8 + PC9 + PC10 + AGE * SEX
APOPLEXIA	m.16497.A.G	0.179193	0.191685	0.934831	0.349875	1.19625	0.821593	1.74176	logistic	100975	672	100343	APOPLEXIA ~ m.16497.A.G + AGE + SEX + TWB2_Batch + PC1 + PC2 + PC3 + PC4 + PC5 + PC6 + PC7 + PC8 + PC9 + PC10 + AGE * SEX
MYOPIA_1000	m.13563.A.G	-0.472254	0.50522	-0.934749	0.349918	0.623595	0.23166	1.67863	logistic	5643	125	5537	MYOPIA_1000 ~ m.13563.A.G + AGE + SEX + TWB2_Batch + PC1 + PC2 + PC3 + PC4 + PC5 + PC6 + PC7 + PC8 + PC9 + PC10 + AGE * SEX
MYOPIA_1000	m.16309.A.G	-0.471995	0.505284	-0.934119	0.350242	0.623756	0.231691	1.67927	logistic	5661	125	5537	MYOPIA_1000 ~ m.16309.A.G + AGE + SEX + TWB2_Batch + PC1 + PC2 + PC3 + PC4 + PC5 + PC6 + PC7 + PC8 + PC9 + PC10 + AGE * SEX
XEROPHTHALMIA	m.16519.T.C	0.00981755	0.0105102	0.934101	0.350252	1.00987	0.989276	1.03088	logistic	98327	11209	90524	XEROPHTHALMIA ~ m.16519.T.C + AGE + SEX + TWB2_Batch + PC1 + PC2 + PC3 + PC4 + PC5 + PC6 + PC7 + PC8 + PC9 + PC10 + AGE * SEX
EPILEPSY	m.12621.C.T	0.192896	0.206505	0.934098	0.350253	1.21276	0.809083	1.81783	logistic	101393	377	101016	EPILEPSY ~ m.12621.C.T + AGE + SEX + TWB2_Batch + PC1 + PC2 + PC3 + PC4 + PC5 + PC6 + PC7 + PC8 + PC9 + PC10 + AGE * SEX
EMPHYSEMA_BRONCHITIS	m.8270.CACCCCCTCT.C	-0.0357901	0.0383314	-0.933704	0.350457	0.964843	0.895011	1.04012	logistic	101043	1107	100238	EMPHYSEMA_BRONCHITIS ~ m.8270.CACCCCCTCT.C + AGE + SEX + TWB2_Batch + PC1 + PC2 + PC3 + PC4 + PC5 + PC6 + PC7 + PC8 + PC9 + PC10 + AGE * SEX
PEPTIC_ULCER	m.16245.C.T	0.0383319	0.0410569	0.933629	0.350495	1.03908	0.958736	1.12615	logistic	100641	14388	86914	PEPTIC_ULCER ~ m.16245.C.T + AGE + SEX + TWB2_Batch + PC1 + PC2 + PC3 + PC4 + PC5 + PC6 + PC7 + PC8 + PC9 + PC10 + AGE * SEX
EPILEPSY	m.4086.C.T	-0.137315	0.147078	-0.93362	0.3505	0.871695	0.653385	1.16295	logistic	98112	377	101016	EPILEPSY ~ m.4086.C.T + AGE + SEX + TWB2_Batch + PC1 + PC2 + PC3 + PC4 + PC5 + PC6 + PC7 + PC8 + PC9 + PC10 + AGE * SEX
HYPERTENSION	m.6392.T.C	-0.0126252	0.0135231	-0.933603	0.350509	0.987454	0.961625	1.01398	logistic	100887	12292	88723	HYPERTENSION ~ m.6392.T.C + AGE + SEX + TWB2_Batch + PC1 + PC2 + PC3 + PC4 + PC5 + PC6 + PC7 + PC8 + PC9 + PC10 + AGE * SEX
DIABETES_Gestational	m.11536.C.T	-0.332333	0.356015	-0.93348	0.350572	0.717249	0.356963	1.44117	logistic	66814	169	66687	DIABETES_Gestational ~ m.11536.C.T + AGE + TWB2_Batch + PC1 + PC2 + PC3 + PC4 + PC5 + PC6 + PC7 + PC8 + PC9 + PC10	[Note: Column(s) dropped due to lack of variability in subset: SEX]
CATARACT	m.16390.G.A	-0.0297264	0.0318455	-0.933455	0.350585	0.970711	0.911974	1.03323	logistic	101733	9143	92590	CATARACT ~ m.16390.G.A + AGE + SEX + TWB2_Batch + PC1 + PC2 + PC3 + PC4 + PC5 + PC6 + PC7 + PC8 + PC9 + PC10 + AGE * SEX
PARKISON	m.5231.G.A	-0.237418	0.254398	-0.933254	0.350689	0.788661	0.479008	1.29849	logistic	101391	130	101263	PARKISON ~ m.5231.G.A + AGE + SEX + TWB2_Batch + PC1 + PC2 + PC3 + PC4 + PC5 + PC6 + PC7 + PC8 + PC9 + PC10 + AGE * SEX
ASTHMA	m.9540.T.C	0.0154122	0.0165158	0.93318	0.350727	1.01553	0.983184	1.04894	logistic	101334	3823	97523	ASTHMA ~ m.9540.T.C + AGE + SEX + TWB2_Batch + PC1 + PC2 + PC3 + PC4 + PC5 + PC6 + PC7 + PC8 + PC9 + PC10 + AGE * SEX
ARTHRITIS	m.9950.T.C	-0.0313913	0.0336394	-0.933169	0.350733	0.969096	0.907261	1.03515	logistic	101149	4974	96215	ARTHRITIS ~ m.9950.T.C + AGE + SEX + TWB2_Batch + PC1 + PC2 + PC3 + PC4 + PC5 + PC6 + PC7 + PC8 + PC9 + PC10 + AGE * SEX
BLIND	m.9824.T.C	0.0950157	0.101827	0.933111	0.350762	1.09968	0.900717	1.34258	logistic	101341	181	101552	BLIND ~ m.9824.T.C + AGE + SEX + TWB2_Batch + PC1 + PC2 + PC3 + PC4 + PC5 + PC6 + PC7 + PC8 + PC9 + PC10 + AGE * SEX
ALLERGIC	m.16223.C.T	-0.0102886	0.0110269	-0.933045	0.350797	0.989764	0.968602	1.01139	logistic	98547	9483	91798	ALLERGIC ~ m.16223.C.T + AGE + SEX + TWB2_Batch + PC1 + PC2 + PC3 + PC4 + PC5 + PC6 + PC7 + PC8 + PC9 + PC10 + AGE * SEX
OSTEOPOROSIS	m.3497.C.T	-0.0476888	0.0511148	-0.932974	0.350833	0.95343	0.86254	1.0539	logistic	101147	3630	97559	OSTEOPOROSIS ~ m.3497.C.T + AGE + SEX + TWB2_Batch + PC1 + PC2 + PC3 + PC4 + PC5 + PC6 + PC7 + PC8 + PC9 + PC10 + AGE * SEX
MANIC_DEPRESSION	m.16136.T.C	0.0874354	0.0937184	0.932958	0.350842	1.09137	0.908234	1.31144	logistic	100987	706	100392	MANIC_DEPRESSION ~ m.16136.T.C + AGE + SEX + TWB2_Batch + PC1 + PC2 + PC3 + PC4 + PC5 + PC6 + PC7 + PC8 + PC9 + PC10 + AGE * SEX
RENAL_FAILURE	m.15236.A.G	-0.468849	0.502572	-0.932899	0.350872	0.625722	0.23366	1.67563	logistic	100555	124	100871	RENAL_FAILURE ~ m.15236.A.G + AGE + SEX + TWB2_Batch + PC1 + PC2 + PC3 + PC4 + PC5 + PC6 + PC7 + PC8 + PC9 + PC10 + AGE * SEX
MYOPIA_1000	m.4164.A.G	-0.183547	0.196759	-0.932848	0.350898	0.832313	0.565981	1.22397	logistic	5662	125	5537	MYOPIA_1000 ~ m.4164.A.G + AGE + SEX + TWB2_Batch + PC1 + PC2 + PC3 + PC4 + PC5 + PC6 + PC7 + PC8 + PC9 + PC10 + AGE * SEX
MYOPIA_1000	m.5351.A.G	-0.183547	0.196759	-0.932848	0.350898	0.832313	0.565981	1.22397	logistic	5662	125	5537	MYOPIA_1000 ~ m.5351.A.G + AGE + SEX + TWB2_Batch + PC1 + PC2 + PC3 + PC4 + PC5 + PC6 + PC7 + PC8 + PC9 + PC10 + AGE * SEX
CARDIOMYOPATHY	m.1041.A.G	-0.177884	0.190699	-0.932798	0.350924	0.83704	0.575996	1.21639	logistic	100876	791	100224	CARDIOMYOPATHY ~ m.1041.A.G + AGE + SEX + TWB2_Batch + PC1 + PC2 + PC3 + PC4 + PC5 + PC6 + PC7 + PC8 + PC9 + PC10 + AGE * SEX
DIABETES_Type2	m.7600.G.A	-0.0697446	0.0747792	-0.932675	0.350988	0.932632	0.805484	1.07985	logistic	100525	5171	96231	DIABETES_Type2 ~ m.7600.G.A + AGE + SEX + TWB2_Batch + PC1 + PC2 + PC3 + PC4 + PC5 + PC6 + PC7 + PC8 + PC9 + PC10 + AGE * SEX
ARMD	m.10310.G.A	-0.0893156	0.095772	-0.932585	0.351034	0.914557	0.758033	1.1034	logistic	6332	716	5616	ARMD ~ m.10310.G.A + AGE + SEX + TWB2_Batch + PC1 + PC2 + PC3 + PC4 + PC5 + PC6 + PC7 + PC8 + PC9 + PC10 + AGE * SEX
CONGENITAL_HEART_DIS	m.16290.C.T	0.118134	0.126675	0.932574	0.35104	1.12539	0.877965	1.44256	logistic	97456	220	100795	CONGENITAL_HEART_DIS ~ m.16290.C.T + AGE + SEX + TWB2_Batch + PC1 + PC2 + PC3 + PC4 + PC5 + PC6 + PC7 + PC8 + PC9 + PC10 + AGE * SEX
PARKISON	m.16335.A.G	0.195744	0.209913	0.932503	0.351077	1.21622	0.805989	1.83524	logistic	100844	130	101263	PARKISON ~ m.16335.A.G + AGE + SEX + TWB2_Batch + PC1 + PC2 + PC3 + PC4 + PC5 + PC6 + PC7 + PC8 + PC9 + PC10 + AGE * SEX
IRRITABLE_BOWEL_SND	m.6620.T.C	-0.081813	0.0877379	-0.93247	0.351094	0.921444	0.775863	1.09434	logistic	100888	2583	98719	IRRITABLE_BOWEL_SND ~ m.6620.T.C + AGE + SEX + TWB2_Batch + PC1 + PC2 + PC3 + PC4 + PC5 + PC6 + PC7 + PC8 + PC9 + PC10 + AGE * SEX
GOUT	m.8964.C.T	0.0603998	0.0647774	0.932421	0.351119	1.06226	0.935603	1.20607	logistic	101174	3658	97531	GOUT ~ m.8964.C.T + AGE + SEX + TWB2_Batch + PC1 + PC2 + PC3 + PC4 + PC5 + PC6 + PC7 + PC8 + PC9 + PC10 + AGE * SEX
HEMICRANIA	m.6680.T.C	0.0310473	0.0332985	0.932395	0.351133	1.03153	0.966361	1.1011	logistic	101393	3010	98383	HEMICRANIA ~ m.6680.T.C + AGE + SEX + TWB2_Batch + PC1 + PC2 + PC3 + PC4 + PC5 + PC6 + PC7 + PC8 + PC9 + PC10 + AGE * SEX
GLAUCOMA	m.1438.A.G	-0.0693635	0.0744028	-0.93227	0.351197	0.932988	0.806386	1.07947	logistic	101725	1445	100288	GLAUCOMA ~ m.1438.A.G + AGE + SEX + TWB2_Batch + PC1 + PC2 + PC3 + PC4 + PC5 + PC6 + PC7 + PC8 + PC9 + PC10 + AGE * SEX
GLAUCOMA	m.13104.A.G	-0.126285	0.135472	-0.93218	0.351244	0.881364	0.675832	1.1494	logistic	101697	1445	100288	GLAUCOMA ~ m.13104.A.G + AGE + SEX + TWB2_Batch + PC1 + PC2 + PC3 + PC4 + PC5 + PC6 + PC7 + PC8 + PC9 + PC10 + AGE * SEX
OSTEOPOROSIS	m.16299.A.G	-0.0954076	0.102353	-0.932147	0.35126	0.909002	0.743774	1.11094	logistic	101174	3630	97559	OSTEOPOROSIS ~ m.16299.A.G + AGE + SEX + TWB2_Batch + PC1 + PC2 + PC3 + PC4 + PC5 + PC6 + PC7 + PC8 + PC9 + PC10 + AGE * SEX
DIABETES_Type2	m.8473.T.C	-0.0332212	0.0356623	-0.931549	0.35157	0.967325	0.902019	1.03736	logistic	101131	5171	96231	DIABETES_Type2 ~ m.8473.T.C + AGE + SEX + TWB2_Batch + PC1 + PC2 + PC3 + PC4 + PC5 + PC6 + PC7 + PC8 + PC9 + PC10 + AGE * SEX
SEVERE_DYSMENORRHEA	m.15784.T.C	0.0558955	0.0600091	0.93145	0.351621	1.05749	0.940144	1.18948	logistic	65798	2782	63023	SEVERE_DYSMENORRHEA ~ m.15784.T.C + AGE + TWB2_Batch + PC1 + PC2 + PC3 + PC4 + PC5 + PC6 + PC7 + PC8 + PC9 + PC10	[Note: Column(s) dropped due to lack of variability in subset: SEX]
COLOR_BLIND	m.1520.T.C	0.150373	0.161454	0.931369	0.351663	1.16227	0.846981	1.59492	logistic	101733	386	101347	COLOR_BLIND ~ m.1520.T.C + AGE + SEX + TWB2_Batch + PC1 + PC2 + PC3 + PC4 + PC5 + PC6 + PC7 + PC8 + PC9 + PC10 + AGE * SEX
APOPLEXIA	m.13105.A.G	-0.142337	0.152856	-0.931183	0.351759	0.867329	0.642791	1.1703	logistic	101010	672	100343	APOPLEXIA ~ m.13105.A.G + AGE + SEX + TWB2_Batch + PC1 + PC2 + PC3 + PC4 + PC5 + PC6 + PC7 + PC8 + PC9 + PC10 + AGE * SEX
DIABETES	m.14587.A.G	0.0562024	0.0603704	0.93096	0.351874	1.05781	0.939767	1.19068	logistic	100152	5355	96047	DIABETES ~ m.14587.A.G + AGE + SEX + TWB2_Batch + PC1 + PC2 + PC3 + PC4 + PC5 + PC6 + PC7 + PC8 + PC9 + PC10 + AGE * SEX
AGE	m.5231.G.A	0.0608608	0.0653791	0.930891	0.351912	NA	NA	NA	linear	101795	NA	NA	AGE ~ m.5231.G.A + AGE + SEX + TWB2_Batch + PC1 + PC2 + PC3 + PC4 + PC5 + PC6 + PC7 + PC8 + PC9 + PC10 + AGE * SEX
LIVER_GALL_STONE	m.200.A.G	0.0609685	0.0655099	0.930676	0.352021	1.06287	0.934792	1.20849	logistic	100693	4588	96407	LIVER_GALL_STONE ~ m.200.A.G + AGE + SEX + TWB2_Batch + PC1 + PC2 + PC3 + PC4 + PC5 + PC6 + PC7 + PC8 + PC9 + PC10 + AGE * SEX
ARRHYTHMIA	m.13152.A.G	-0.0504544	0.0542137	-0.930658	0.352031	0.950797	0.854949	1.05739	logistic	100989	4572	96443	ARRHYTHMIA ~ m.13152.A.G + AGE + SEX + TWB2_Batch + PC1 + PC2 + PC3 + PC4 + PC5 + PC6 + PC7 + PC8 + PC9 + PC10 + AGE * SEX
GASTROESOPHAGEA_REFLUX	m.5147.G.A	0.0268136	0.028816	0.93051	0.352107	1.02718	0.97077	1.08686	logistic	101261	14725	86577	GASTROESOPHAGEA_REFLUX ~ m.5147.G.A + AGE + SEX + TWB2_Batch + PC1 + PC2 + PC3 + PC4 + PC5 + PC6 + PC7 + PC8 + PC9 + PC10 + AGE * SEX
DIABETES_Type2	m.9377.A.G	-0.0702482	0.0755232	-0.930154	0.352291	0.932162	0.803905	1.08088	logistic	100577	5171	96231	DIABETES_Type2 ~ m.9377.A.G + AGE + SEX + TWB2_Batch + PC1 + PC2 + PC3 + PC4 + PC5 + PC6 + PC7 + PC8 + PC9 + PC10 + AGE * SEX
MYOPIA_600	m.12549.C.T	-0.120064	0.129145	-0.929681	0.352536	0.886864	0.688536	1.14232	logistic	5658	867	4795	MYOPIA_600 ~ m.12549.C.T + AGE + SEX + TWB2_Batch + PC1 + PC2 + PC3 + PC4 + PC5 + PC6 + PC7 + PC8 + PC9 + PC10 + AGE * SEX
GOUT	m.7598.G.A	0.0669126	0.0719906	0.929462	0.352649	1.0692	0.928496	1.23123	logistic	100866	3658	97531	GOUT ~ m.7598.G.A + AGE + SEX + TWB2_Batch + PC1 + PC2 + PC3 + PC4 + PC5 + PC6 + PC7 + PC8 + PC9 + PC10 + AGE * SEX
ARRHYTHMIA	m.10238.T.C	-0.0590085	0.0634982	-0.929294	0.352737	0.942699	0.832381	1.06764	logistic	101009	4572	96443	ARRHYTHMIA ~ m.10238.T.C + AGE + SEX + TWB2_Batch + PC1 + PC2 + PC3 + PC4 + PC5 + PC6 + PC7 + PC8 + PC9 + PC10 + AGE * SEX
APOPLEXIA	m.12358.A.G	-0.0918655	0.0988557	-0.929289	0.35274	0.912228	0.751546	1.10726	logistic	101014	672	100343	APOPLEXIA ~ m.12358.A.G + AGE + SEX + TWB2_Batch + PC1 + PC2 + PC3 + PC4 + PC5 + PC6 + PC7 + PC8 + PC9 + PC10 + AGE * SEX
GLAUCOMA	m.5913.G.A	-0.111226	0.119737	-0.928917	0.352932	0.894737	0.707576	1.1314	logistic	101733	1445	100288	GLAUCOMA ~ m.5913.G.A + AGE + SEX + TWB2_Batch + PC1 + PC2 + PC3 + PC4 + PC5 + PC6 + PC7 + PC8 + PC9 + PC10 + AGE * SEX
CARDIOMYOPATHY	m.150.C.T	-0.0403844	0.0434771	-0.928866	0.352959	0.96042	0.881968	1.04585	logistic	100994	791	100224	CARDIOMYOPATHY ~ m.150.C.T + AGE + SEX + TWB2_Batch + PC1 + PC2 + PC3 + PC4 + PC5 + PC6 + PC7 + PC8 + PC9 + PC10 + AGE * SEX
ALLERGIC	m.15235.A.G	-0.0285443	0.0307313	-0.928835	0.352975	0.971859	0.915049	1.0322	logistic	101020	9483	91798	ALLERGIC ~ m.15235.A.G + AGE + SEX + TWB2_Batch + PC1 + PC2 + PC3 + PC4 + PC5 + PC6 + PC7 + PC8 + PC9 + PC10 + AGE * SEX
ARTHRITIS_Rheumatoid	m.6338.A.G	-0.141641	0.152542	-0.928541	0.353127	0.867933	0.643636	1.17039	logistic	101180	719	100470	ARTHRITIS_Rheumatoid ~ m.6338.A.G + AGE + SEX + TWB2_Batch + PC1 + PC2 + PC3 + PC4 + PC5 + PC6 + PC7 + PC8 + PC9 + PC10 + AGE * SEX
RENAL_FAILURE	m.4833.A.G	-0.331265	0.356795	-0.928445	0.353177	0.718015	0.356798	1.44492	logistic	100932	124	100871	RENAL_FAILURE ~ m.4833.A.G + AGE + SEX + TWB2_Batch + PC1 + PC2 + PC3 + PC4 + PC5 + PC6 + PC7 + PC8 + PC9 + PC10 + AGE * SEX
MYOMA	m.16304.T.C	0.0115037	0.0123916	0.928343	0.35323	1.01157	0.987297	1.03644	logistic	65631	14290	51515	MYOMA ~ m.16304.T.C + AGE + TWB2_Batch + PC1 + PC2 + PC3 + PC4 + PC5 + PC6 + PC7 + PC8 + PC9 + PC10	[Note: Column(s) dropped due to lack of variability in subset: SEX]
APOPLEXIA	m.5442.T.C	0.0782599	0.0843196	0.928134	0.353338	1.0814	0.916671	1.27574	logistic	101015	672	100343	APOPLEXIA ~ m.5442.T.C + AGE + SEX + TWB2_Batch + PC1 + PC2 + PC3 + PC4 + PC5 + PC6 + PC7 + PC8 + PC9 + PC10 + AGE * SEX
ARTHRITIS_Rheumatoid	m.15235.A.G	0.0899891	0.0970008	0.927714	0.353556	1.09416	0.904717	1.32328	logistic	100928	719	100470	ARTHRITIS_Rheumatoid ~ m.15235.A.G + AGE + SEX + TWB2_Batch + PC1 + PC2 + PC3 + PC4 + PC5 + PC6 + PC7 + PC8 + PC9 + PC10 + AGE * SEX
PEPTIC_ULCER	m.10609.T.C	-0.0141298	0.0152313	-0.927679	0.353574	0.98597	0.95697	1.01585	logistic	101302	14388	86914	PEPTIC_ULCER ~ m.10609.T.C + AGE + SEX + TWB2_Batch + PC1 + PC2 + PC3 + PC4 + PC5 + PC6 + PC7 + PC8 + PC9 + PC10 + AGE * SEX
ARTHRITIS_Rheumatoid	m.16298.T.C	0.0566186	0.0610408	0.927553	0.35364	1.05825	0.938923	1.19275	logistic	100953	719	100470	ARTHRITIS_Rheumatoid ~ m.16298.T.C + AGE + SEX + TWB2_Batch + PC1 + PC2 + PC3 + PC4 + PC5 + PC6 + PC7 + PC8 + PC9 + PC10 + AGE * SEX
COLOR_BLIND	m.3434.A.G	-0.234018	0.25231	-0.927502	0.353666	0.791348	0.482611	1.29759	logistic	101426	386	101347	COLOR_BLIND ~ m.3434.A.G + AGE + SEX + TWB2_Batch + PC1 + PC2 + PC3 + PC4 + PC5 + PC6 + PC7 + PC8 + PC9 + PC10 + AGE * SEX
OVARIAN_CYST	m.150.C.T	0.0183738	0.019812	0.927406	0.353716	1.01854	0.97975	1.05887	logistic	65793	3735	62070	OVARIAN_CYST ~ m.150.C.T + AGE + TWB2_Batch + PC1 + PC2 + PC3 + PC4 + PC5 + PC6 + PC7 + PC8 + PC9 + PC10	[Note: Column(s) dropped due to lack of variability in subset: SEX]
CERVICAL_POLYP	m.14470.T.C	0.0456479	0.0492244	0.927343	0.353749	1.04671	0.950438	1.15272	logistic	65802	2134	63671	CERVICAL_POLYP ~ m.14470.T.C + AGE + TWB2_Batch + PC1 + PC2 + PC3 + PC4 + PC5 + PC6 + PC7 + PC8 + PC9 + PC10	[Note: Column(s) dropped due to lack of variability in subset: SEX]
ARMD	m.247.GA.G	-0.0809736	0.0873251	-0.927266	0.353788	0.922218	0.777143	1.09438	logistic	6302	716	5616	ARMD ~ m.247.GA.G + AGE + SEX + TWB2_Batch + PC1 + PC2 + PC3 + PC4 + PC5 + PC6 + PC7 + PC8 + PC9 + PC10 + AGE * SEX
RENAL_FAILURE	m.3606.A.G	-0.465569	0.502579	-0.926359	0.354259	0.627778	0.234424	1.68116	logistic	100614	124	100871	RENAL_FAILURE ~ m.3606.A.G + AGE + SEX + TWB2_Batch + PC1 + PC2 + PC3 + PC4 + PC5 + PC6 + PC7 + PC8 + PC9 + PC10 + AGE * SEX
DEPRESSION	m.7684.T.C	0.0270686	0.0292219	0.926312	0.354284	1.02744	0.970245	1.088	logistic	101078	3812	97286	DEPRESSION ~ m.7684.T.C + AGE + SEX + TWB2_Batch + PC1 + PC2 + PC3 + PC4 + PC5 + PC6 + PC7 + PC8 + PC9 + PC10 + AGE * SEX
RENTINAL_DETACHMENT	m.8440.A.G	0.108595	0.117293	0.925844	0.354527	1.11471	0.885769	1.40283	logistic	101293	1352	100381	RENTINAL_DETACHMENT ~ m.8440.A.G + AGE + SEX + TWB2_Batch + PC1 + PC2 + PC3 + PC4 + PC5 + PC6 + PC7 + PC8 + PC9 + PC10 + AGE * SEX
IRRITABLE_BOWEL_SND	m.12358.A.G	-0.0452779	0.0489115	-0.925712	0.354596	0.955732	0.868364	1.05189	logistic	101301	2583	98719	IRRITABLE_BOWEL_SND ~ m.12358.A.G + AGE + SEX + TWB2_Batch + PC1 + PC2 + PC3 + PC4 + PC5 + PC6 + PC7 + PC8 + PC9 + PC10 + AGE * SEX
MYOPIA_1000	m.6338.A.G	-0.467622	0.505183	-0.925649	0.354628	0.62649	0.232752	1.6863	logistic	5661	125	5537	MYOPIA_1000 ~ m.6338.A.G + AGE + SEX + TWB2_Batch + PC1 + PC2 + PC3 + PC4 + PC5 + PC6 + PC7 + PC8 + PC9 + PC10 + AGE * SEX
ASTHMA	m.5821.G.A	0.0513492	0.0554756	0.925617	0.354645	1.05269	0.944232	1.17361	logistic	101203	3823	97523	ASTHMA ~ m.5821.G.A + AGE + SEX + TWB2_Batch + PC1 + PC2 + PC3 + PC4 + PC5 + PC6 + PC7 + PC8 + PC9 + PC10 + AGE * SEX
VALVE_HEART_DIS	m.15217.G.A	0.0590196	0.0637718	0.925481	0.354716	1.0608	0.936156	1.20203	logistic	100198	4501	96514	VALVE_HEART_DIS ~ m.15217.G.A + AGE + SEX + TWB2_Batch + PC1 + PC2 + PC3 + PC4 + PC5 + PC6 + PC7 + PC8 + PC9 + PC10 + AGE * SEX
ARTHRITIS_Degenerative	m.5585.G.A	-0.0660061	0.0713251	-0.925426	0.354744	0.936125	0.813993	1.07658	logistic	100985	3870	97319	ARTHRITIS_Degenerative ~ m.5585.G.A + AGE + SEX + TWB2_Batch + PC1 + PC2 + PC3 + PC4 + PC5 + PC6 + PC7 + PC8 + PC9 + PC10 + AGE * SEX
DIABETES_Gestational	m.8563.A.G	-0.329462	0.356019	-0.925407	0.354754	0.71931	0.357987	1.44532	logistic	66808	169	66687	DIABETES_Gestational ~ m.8563.A.G + AGE + TWB2_Batch + PC1 + PC2 + PC3 + PC4 + PC5 + PC6 + PC7 + PC8 + PC9 + PC10	[Note: Column(s) dropped due to lack of variability in subset: SEX]
HYPERLIPIDEMIA	m.7912.G.A	0.0380117	0.0410817	0.92527	0.354825	1.03874	0.958382	1.12584	logistic	101009	7698	93317	HYPERLIPIDEMIA ~ m.7912.G.A + AGE + SEX + TWB2_Batch + PC1 + PC2 + PC3 + PC4 + PC5 + PC6 + PC7 + PC8 + PC9 + PC10 + AGE * SEX
VERTIGO	m.1541.T.C	0.0544165	0.0588135	0.925237	0.354843	1.05592	0.940957	1.18494	logistic	100765	6417	94578	VERTIGO ~ m.1541.T.C + AGE + SEX + TWB2_Batch + PC1 + PC2 + PC3 + PC4 + PC5 + PC6 + PC7 + PC8 + PC9 + PC10 + AGE * SEX
GLAUCOMA	m.5585.G.A	-0.110775	0.119736	-0.925162	0.354881	0.89514	0.707897	1.13191	logistic	101527	1445	100288	GLAUCOMA ~ m.5585.G.A + AGE + SEX + TWB2_Batch + PC1 + PC2 + PC3 + PC4 + PC5 + PC6 + PC7 + PC8 + PC9 + PC10 + AGE * SEX
ENDOMETRIOSIS	m.10609.T.C	0.0223597	0.0241692	0.925136	0.354895	1.02261	0.975298	1.07222	logistic	65805	4953	60852	ENDOMETRIOSIS ~ m.10609.T.C + AGE + TWB2_Batch + PC1 + PC2 + PC3 + PC4 + PC5 + PC6 + PC7 + PC8 + PC9 + PC10	[Note: Column(s) dropped due to lack of variability in subset: SEX]
AGE	m.5894.A.AC	-0.0886043	0.095792	-0.924966	0.354986	NA	NA	NA	linear	100451	NA	NA	AGE ~ m.5894.A.AC + AGE + SEX + TWB2_Batch + PC1 + PC2 + PC3 + PC4 + PC5 + PC6 + PC7 + PC8 + PC9 + PC10 + AGE * SEX
HYPERTENSION	m.513.GCACA.G	-0.0332181	0.0359215	-0.924743	0.3551	0.967328	0.901564	1.03789	logistic	100916	12292	88723	HYPERTENSION ~ m.513.GCACA.G + AGE + SEX + TWB2_Batch + PC1 + PC2 + PC3 + PC4 + PC5 + PC6 + PC7 + PC8 + PC9 + PC10 + AGE * SEX
PEPTIC_ULCER	m.1664.G.A	-0.0362719	0.0392286	-0.924629	0.355159	0.964378	0.893008	1.04145	logistic	100641	14388	86914	PEPTIC_ULCER ~ m.1664.G.A + AGE + SEX + TWB2_Batch + PC1 + PC2 + PC3 + PC4 + PC5 + PC6 + PC7 + PC8 + PC9 + PC10 + AGE * SEX
IRRITABLE_BOWEL_SND	m.7861.T.C	0.0646084	0.0698805	0.924556	0.355197	1.06674	0.930198	1.22333	logistic	101271	2583	98719	IRRITABLE_BOWEL_SND ~ m.7861.T.C + AGE + SEX + TWB2_Batch + PC1 + PC2 + PC3 + PC4 + PC5 + PC6 + PC7 + PC8 + PC9 + PC10 + AGE * SEX
CATARACT	m.15662.A.G	-0.041361	0.0447513	-0.924242	0.35536	0.959483	0.878909	1.04744	logistic	101661	9143	92590	CATARACT ~ m.15662.A.G + AGE + SEX + TWB2_Batch + PC1 + PC2 + PC3 + PC4 + PC5 + PC6 + PC7 + PC8 + PC9 + PC10 + AGE * SEX
ENDOMETRIOSIS	m.8793.T.C	-0.0472608	0.0511471	-0.924018	0.355477	0.953839	0.862855	1.05442	logistic	65805	4953	60852	ENDOMETRIOSIS ~ m.8793.T.C + AGE + TWB2_Batch + PC1 + PC2 + PC3 + PC4 + PC5 + PC6 + PC7 + PC8 + PC9 + PC10	[Note: Column(s) dropped due to lack of variability in subset: SEX]
OSTEOPOROSIS	m.16245.C.T	0.0721983	0.0781551	0.923782	0.3556	1.07487	0.922207	1.2528	logistic	100528	3630	97559	OSTEOPOROSIS ~ m.16245.C.T + AGE + SEX + TWB2_Batch + PC1 + PC2 + PC3 + PC4 + PC5 + PC6 + PC7 + PC8 + PC9 + PC10 + AGE * SEX
OSTEOPOROSIS	m.15927.G.A	-0.0612883	0.0663464	-0.923763	0.35561	0.940552	0.825862	1.07117	logistic	101148	3630	97559	OSTEOPOROSIS ~ m.15927.G.A + AGE + SEX + TWB2_Batch + PC1 + PC2 + PC3 + PC4 + PC5 + PC6 + PC7 + PC8 + PC9 + PC10 + AGE * SEX
KIDNEY_STONE	m.13759.G.A	-0.0227183	0.0245965	-0.923639	0.355674	0.977538	0.931529	1.02582	logistic	100625	6248	94747	KIDNEY_STONE ~ m.13759.G.A + AGE + SEX + TWB2_Batch + PC1 + PC2 + PC3 + PC4 + PC5 + PC6 + PC7 + PC8 + PC9 + PC10 + AGE * SEX
ARMD	m.1541.T.C	-0.443304	0.480059	-0.923437	0.355779	0.641912	0.250519	1.64479	logistic	6316	716	5616	ARMD ~ m.1541.T.C + AGE + SEX + TWB2_Batch + PC1 + PC2 + PC3 + PC4 + PC5 + PC6 + PC7 + PC8 + PC9 + PC10 + AGE * SEX
OSTEOPOROSIS	m.12549.C.T	-0.0585539	0.0634141	-0.923357	0.355821	0.943127	0.832897	1.06795	logistic	101131	3630	97559	OSTEOPOROSIS ~ m.12549.C.T + AGE + SEX + TWB2_Batch + PC1 + PC2 + PC3 + PC4 + PC5 + PC6 + PC7 + PC8 + PC9 + PC10 + AGE * SEX
HEMICRANIA	m.15043.G.A	0.0171411	0.0185661	0.923251	0.355876	1.01729	0.980936	1.05499	logistic	101380	3010	98383	HEMICRANIA ~ m.15043.G.A + AGE + SEX + TWB2_Batch + PC1 + PC2 + PC3 + PC4 + PC5 + PC6 + PC7 + PC8 + PC9 + PC10 + AGE * SEX
HYPERTENSION	m.7853.G.A	0.0154462	0.0167303	0.923247	0.355878	1.01557	0.982804	1.04942	logistic	100337	12292	88723	HYPERTENSION ~ m.7853.G.A + AGE + SEX + TWB2_Batch + PC1 + PC2 + PC3 + PC4 + PC5 + PC6 + PC7 + PC8 + PC9 + PC10 + AGE * SEX
EMPHYSEMA_BRONCHITIS	m.152.T.C	0.0371609	0.0402521	0.923204	0.355901	1.03786	0.959126	1.12306	logistic	97088	1107	100238	EMPHYSEMA_BRONCHITIS ~ m.152.T.C + AGE + SEX + TWB2_Batch + PC1 + PC2 + PC3 + PC4 + PC5 + PC6 + PC7 + PC8 + PC9 + PC10 + AGE * SEX
ARTHRITIS	m.1005.T.C	0.0338749	0.0366952	0.923143	0.355933	1.03446	0.962667	1.1116	logistic	101052	4974	96215	ARTHRITIS ~ m.1005.T.C + AGE + SEX + TWB2_Batch + PC1 + PC2 + PC3 + PC4 + PC5 + PC6 + PC7 + PC8 + PC9 + PC10 + AGE * SEX
EPILEPSY	m.3316.G.A	0.109012	0.118093	0.923103	0.355954	1.11518	0.88475	1.40562	logistic	101383	377	101016	EPILEPSY ~ m.3316.G.A + AGE + SEX + TWB2_Batch + PC1 + PC2 + PC3 + PC4 + PC5 + PC6 + PC7 + PC8 + PC9 + PC10 + AGE * SEX
LIVER_GALL_STONE	m.12811.T.C	0.0265242	0.0287414	0.922858	0.356081	1.02688	0.970631	1.08639	logistic	100992	4588	96407	LIVER_GALL_STONE ~ m.12811.T.C + AGE + SEX + TWB2_Batch + PC1 + PC2 + PC3 + PC4 + PC5 + PC6 + PC7 + PC8 + PC9 + PC10 + AGE * SEX
GOUT	m.12372.G.A	-0.0396786	0.0430032	-0.92269	0.356169	0.961098	0.883411	1.04562	logistic	101004	3658	97531	GOUT ~ m.12372.G.A + AGE + SEX + TWB2_Batch + PC1 + PC2 + PC3 + PC4 + PC5 + PC6 + PC7 + PC8 + PC9 + PC10 + AGE * SEX
HEMICRANIA	m.199.T.C	0.0251415	0.0272574	0.922372	0.356335	1.02546	0.972113	1.08173	logistic	100026	3010	98383	HEMICRANIA ~ m.199.T.C + AGE + SEX + TWB2_Batch + PC1 + PC2 + PC3 + PC4 + PC5 + PC6 + PC7 + PC8 + PC9 + PC10 + AGE * SEX
XEROPHTHALMIA	m.7861.T.C	-0.0359592	0.0389926	-0.922207	0.356421	0.96468	0.8937	1.0413	logistic	101702	11209	90524	XEROPHTHALMIA ~ m.7861.T.C + AGE + SEX + TWB2_Batch + PC1 + PC2 + PC3 + PC4 + PC5 + PC6 + PC7 + PC8 + PC9 + PC10 + AGE * SEX
IRRITABLE_BOWEL_SND	m.9540.T.C	-0.0183876	0.0199443	-0.92195	0.356555	0.98178	0.944142	1.02092	logistic	101290	2583	98719	IRRITABLE_BOWEL_SND ~ m.9540.T.C + AGE + SEX + TWB2_Batch + PC1 + PC2 + PC3 + PC4 + PC5 + PC6 + PC7 + PC8 + PC9 + PC10 + AGE * SEX
ARRHYTHMIA	m.4833.A.G	0.0392914	0.0426249	0.921794	0.356636	1.04007	0.956711	1.1307	logistic	100951	4572	96443	ARRHYTHMIA ~ m.4833.A.G + AGE + SEX + TWB2_Batch + PC1 + PC2 + PC3 + PC4 + PC5 + PC6 + PC7 + PC8 + PC9 + PC10 + AGE * SEX
AGE	m.13263.A.G	0.0819248	0.0889027	0.921511	0.356786	NA	NA	NA	linear	101795	NA	NA	AGE ~ m.13263.A.G + AGE + SEX + TWB2_Batch + PC1 + PC2 + PC3 + PC4 + PC5 + PC6 + PC7 + PC8 + PC9 + PC10 + AGE * SEX
ARMD	m.200.A.G	0.258488	0.280545	0.921379	0.356852	1.29497	0.747232	2.24422	logistic	6316	716	5616	ARMD ~ m.200.A.G + AGE + SEX + TWB2_Batch + PC1 + PC2 + PC3 + PC4 + PC5 + PC6 + PC7 + PC8 + PC9 + PC10 + AGE * SEX
EPILEPSY	m.8440.A.G	-0.268747	0.291729	-0.92122	0.356935	0.764337	0.43148	1.35397	logistic	100954	377	101016	EPILEPSY ~ m.8440.A.G + AGE + SEX + TWB2_Batch + PC1 + PC2 + PC3 + PC4 + PC5 + PC6 + PC7 + PC8 + PC9 + PC10 + AGE * SEX
XEROPHTHALMIA	m.3434.A.G	-0.0384099	0.0417151	-0.920767	0.357172	0.962318	0.886768	1.04431	logistic	101426	11209	90524	XEROPHTHALMIA ~ m.3434.A.G + AGE + SEX + TWB2_Batch + PC1 + PC2 + PC3 + PC4 + PC5 + PC6 + PC7 + PC8 + PC9 + PC10 + AGE * SEX
AGE	m.1005.T.C	-0.0641464	0.0696755	-0.920646	0.357238	NA	NA	NA	linear	101659	NA	NA	AGE ~ m.1005.T.C + AGE + SEX + TWB2_Batch + PC1 + PC2 + PC3 + PC4 + PC5 + PC6 + PC7 + PC8 + PC9 + PC10 + AGE * SEX
MYOMA	m.9824.T.A	-0.0362178	0.0393402	-0.920631	0.357243	0.96443	0.892861	1.04174	logistic	65765	14290	51515	MYOMA ~ m.9824.T.A + AGE + TWB2_Batch + PC1 + PC2 + PC3 + PC4 + PC5 + PC6 + PC7 + PC8 + PC9 + PC10	[Note: Column(s) dropped due to lack of variability in subset: SEX]
ENDOMETRIOSIS	m.4092.G.A	0.0677382	0.0736166	0.920148	0.357495	1.07009	0.926306	1.23618	logistic	65672	4953	60852	ENDOMETRIOSIS ~ m.4092.G.A + AGE + TWB2_Batch + PC1 + PC2 + PC3 + PC4 + PC5 + PC6 + PC7 + PC8 + PC9 + PC10	[Note: Column(s) dropped due to lack of variability in subset: SEX]
ENDOMETRIOSIS	m.13928.G.C	0.0167225	0.0181749	0.920089	0.357526	1.01686	0.981277	1.05374	logistic	65564	4953	60852	ENDOMETRIOSIS ~ m.13928.G.C + AGE + TWB2_Batch + PC1 + PC2 + PC3 + PC4 + PC5 + PC6 + PC7 + PC8 + PC9 + PC10	[Note: Column(s) dropped due to lack of variability in subset: SEX]
RENAL_FAILURE	m.16256.C.T	0.330062	0.358783	0.919948	0.3576	1.39105	0.68856	2.81026	logistic	100887	124	100871	RENAL_FAILURE ~ m.16256.C.T + AGE + SEX + TWB2_Batch + PC1 + PC2 + PC3 + PC4 + PC5 + PC6 + PC7 + PC8 + PC9 + PC10 + AGE * SEX
MYOPIA_600	m.12361.A.G	-0.118701	0.129063	-0.919714	0.357722	0.888073	0.689586	1.14369	logistic	5654	867	4795	MYOPIA_600 ~ m.12361.A.G + AGE + SEX + TWB2_Batch + PC1 + PC2 + PC3 + PC4 + PC5 + PC6 + PC7 + PC8 + PC9 + PC10 + AGE * SEX
MYOPIA_1000	m.4820.G.A	0.182776	0.198819	0.919309	0.357934	1.20055	0.813093	1.77263	logistic	5661	125	5537	MYOPIA_1000 ~ m.4820.G.A + AGE + SEX + TWB2_Batch + PC1 + PC2 + PC3 + PC4 + PC5 + PC6 + PC7 + PC8 + PC9 + PC10 + AGE * SEX
CATARACT	m.5054.G.A	0.0566462	0.0616199	0.919285	0.357946	1.05828	0.937884	1.19413	logistic	101702	9143	92590	CATARACT ~ m.5054.G.A + AGE + SEX + TWB2_Batch + PC1 + PC2 + PC3 + PC4 + PC5 + PC6 + PC7 + PC8 + PC9 + PC10 + AGE * SEX
ASTHMA	m.8784.A.G	-0.0762494	0.0829478	-0.919246	0.357967	0.926585	0.787551	1.09016	logistic	101346	3823	97523	ASTHMA ~ m.8784.A.G + AGE + SEX + TWB2_Batch + PC1 + PC2 + PC3 + PC4 + PC5 + PC6 + PC7 + PC8 + PC9 + PC10 + AGE * SEX
OSTEOPOROSIS	m.16300.A.G	-0.070991	0.077249	-0.918989	0.358101	0.93147	0.800596	1.08374	logistic	100977	3630	97559	OSTEOPOROSIS ~ m.16300.A.G + AGE + SEX + TWB2_Batch + PC1 + PC2 + PC3 + PC4 + PC5 + PC6 + PC7 + PC8 + PC9 + PC10 + AGE * SEX
HYPERLIPIDEMIA	m.14783.T.C	0.0111813	0.0121679	0.918922	0.358136	1.01124	0.987412	1.03565	logistic	101015	7698	93317	HYPERLIPIDEMIA ~ m.14783.T.C + AGE + SEX + TWB2_Batch + PC1 + PC2 + PC3 + PC4 + PC5 + PC6 + PC7 + PC8 + PC9 + PC10 + AGE * SEX
GOUT	m.2835.C.T	-0.0450466	0.0490265	-0.918823	0.358188	0.955953	0.868369	1.05237	logistic	101189	3658	97531	GOUT ~ m.2835.C.T + AGE + SEX + TWB2_Batch + PC1 + PC2 + PC3 + PC4 + PC5 + PC6 + PC7 + PC8 + PC9 + PC10 + AGE * SEX
ARTHRITIS	m.7600.G.A	-0.0707516	0.0770049	-0.918794	0.358204	0.931693	0.801171	1.08348	logistic	100314	4974	96215	ARTHRITIS ~ m.7600.G.A + AGE + SEX + TWB2_Batch + PC1 + PC2 + PC3 + PC4 + PC5 + PC6 + PC7 + PC8 + PC9 + PC10 + AGE * SEX
RENAL_FAILURE	m.5465.T.C	0.159339	0.173468	0.918547	0.358332	1.17274	0.83472	1.64763	logistic	100817	124	100871	RENAL_FAILURE ~ m.5465.T.C + AGE + SEX + TWB2_Batch + PC1 + PC2 + PC3 + PC4 + PC5 + PC6 + PC7 + PC8 + PC9 + PC10 + AGE * SEX
HYPERLIPIDEMIA	m.10586.G.A	-0.028506	0.0310413	-0.918323	0.35845	0.971896	0.914528	1.03286	logistic	101015	7698	93317	HYPERLIPIDEMIA ~ m.10586.G.A + AGE + SEX + TWB2_Batch + PC1 + PC2 + PC3 + PC4 + PC5 + PC6 + PC7 + PC8 + PC9 + PC10 + AGE * SEX
PEPTIC_ULCER	m.6962.G.A	-0.013952	0.0151938	-0.91827	0.358478	0.986145	0.957211	1.01595	logistic	101302	14388	86914	PEPTIC_ULCER ~ m.6962.G.A + AGE + SEX + TWB2_Batch + PC1 + PC2 + PC3 + PC4 + PC5 + PC6 + PC7 + PC8 + PC9 + PC10 + AGE * SEX
HEMICRANIA	m.10873.T.C	0.0170896	0.0186114	0.918235	0.358496	1.01724	0.980798	1.05503	logistic	100783	3010	98383	HEMICRANIA ~ m.10873.T.C + AGE + SEX + TWB2_Batch + PC1 + PC2 + PC3 + PC4 + PC5 + PC6 + PC7 + PC8 + PC9 + PC10 + AGE * SEX
ARTHRITIS_AnkylosingSpondylitis	m.955.A.AC	-0.232514	0.253316	-0.917882	0.358681	0.792539	0.482385	1.30211	logistic	99501	171	101018	ARTHRITIS_AnkylosingSpondylitis ~ m.955.A.AC + AGE + SEX + TWB2_Batch + PC1 + PC2 + PC3 + PC4 + PC5 + PC6 + PC7 + PC8 + PC9 + PC10 + AGE * SEX
HYPERLIPIDEMIA	m.15724.A.G	-0.0328926	0.0358415	-0.917724	0.358763	0.967642	0.901999	1.03806	logistic	101015	7698	93317	HYPERLIPIDEMIA ~ m.15724.A.G + AGE + SEX + TWB2_Batch + PC1 + PC2 + PC3 + PC4 + PC5 + PC6 + PC7 + PC8 + PC9 + PC10 + AGE * SEX
CATARACT	m.489.T.C	-0.011034	0.0120253	-0.917566	0.358846	0.989027	0.965988	1.01261	logistic	100634	9143	92590	CATARACT ~ m.489.T.C + AGE + SEX + TWB2_Batch + PC1 + PC2 + PC3 + PC4 + PC5 + PC6 + PC7 + PC8 + PC9 + PC10 + AGE * SEX
GLAUCOMA	m.16223.C.T	0.0250453	0.0272961	0.917541	0.358859	1.02536	0.971946	1.08171	logistic	98988	1445	100288	GLAUCOMA ~ m.16223.C.T + AGE + SEX + TWB2_Batch + PC1 + PC2 + PC3 + PC4 + PC5 + PC6 + PC7 + PC8 + PC9 + PC10 + AGE * SEX
RENAL_FAILURE	m.8584.G.A	0.112171	0.12226	0.917478	0.358892	1.1187	0.88033	1.42162	logistic	100995	124	100871	RENAL_FAILURE ~ m.8584.G.A + AGE + SEX + TWB2_Batch + PC1 + PC2 + PC3 + PC4 + PC5 + PC6 + PC7 + PC8 + PC9 + PC10 + AGE * SEX
EPILEPSY	m.15884.G.A	-0.325614	0.354978	-0.917279	0.358996	0.722084	0.360101	1.44794	logistic	101250	377	101016	EPILEPSY ~ m.15884.G.A + AGE + SEX + TWB2_Batch + PC1 + PC2 + PC3 + PC4 + PC5 + PC6 + PC7 + PC8 + PC9 + PC10 + AGE * SEX
PARKISON	m.8414.C.T	-0.139493	0.152082	-0.917225	0.359025	0.869799	0.645601	1.17185	logistic	101341	130	101263	PARKISON ~ m.8414.C.T + AGE + SEX + TWB2_Batch + PC1 + PC2 + PC3 + PC4 + PC5 + PC6 + PC7 + PC8 + PC9 + PC10 + AGE * SEX
ARTHRITIS_AnkylosingSpondylitis	m.16257.C.A	-0.232271	0.253254	-0.917145	0.359067	0.792731	0.48256	1.30227	logistic	101145	171	101018	ARTHRITIS_AnkylosingSpondylitis ~ m.16257.C.A + AGE + SEX + TWB2_Batch + PC1 + PC2 + PC3 + PC4 + PC5 + PC6 + PC7 + PC8 + PC9 + PC10 + AGE * SEX
BLIND	m.10586.G.A	0.149472	0.163022	0.916878	0.359207	1.16122	0.843621	1.59839	logistic	101733	181	101552	BLIND ~ m.10586.G.A + AGE + SEX + TWB2_Batch + PC1 + PC2 + PC3 + PC4 + PC5 + PC6 + PC7 + PC8 + PC9 + PC10 + AGE * SEX
CONGENITAL_HEART_DIS	m.663.A.G	0.131386	0.143347	0.91656	0.359374	1.14041	0.861075	1.51036	logistic	100846	220	100795	CONGENITAL_HEART_DIS ~ m.663.A.G + AGE + SEX + TWB2_Batch + PC1 + PC2 + PC3 + PC4 + PC5 + PC6 + PC7 + PC8 + PC9 + PC10 + AGE * SEX
HYPERLIPIDEMIA	m.827.A.G	-0.0277612	0.0302899	-0.916518	0.359395	0.972621	0.916559	1.03211	logistic	101015	7698	93317	HYPERLIPIDEMIA ~ m.827.A.G + AGE + SEX + TWB2_Batch + PC1 + PC2 + PC3 + PC4 + PC5 + PC6 + PC7 + PC8 + PC9 + PC10 + AGE * SEX
PEPTIC_ULCER	m.1541.T.C	-0.0403741	0.0440618	-0.916305	0.359507	0.96043	0.880967	1.04706	logistic	101070	14388	86914	PEPTIC_ULCER ~ m.1541.T.C + AGE + SEX + TWB2_Batch + PC1 + PC2 + PC3 + PC4 + PC5 + PC6 + PC7 + PC8 + PC9 + PC10 + AGE * SEX
BLIND	m.12714.T.C	-0.459063	0.501217	-0.915896	0.359721	0.631876	0.236585	1.68763	logistic	101631	181	101552	BLIND ~ m.12714.T.C + AGE + SEX + TWB2_Batch + PC1 + PC2 + PC3 + PC4 + PC5 + PC6 + PC7 + PC8 + PC9 + PC10 + AGE * SEX
DIABETES	m.12549.C.T	0.0442246	0.0482904	0.915806	0.359769	1.04522	0.950826	1.14898	logistic	101344	5355	96047	DIABETES ~ m.12549.C.T + AGE + SEX + TWB2_Batch + PC1 + PC2 + PC3 + PC4 + PC5 + PC6 + PC7 + PC8 + PC9 + PC10 + AGE * SEX
FLOATERS	m.3394.T.C	-0.0292403	0.0319302	-0.915757	0.359794	0.971183	0.912266	1.0339	logistic	101731	12356	89377	FLOATERS ~ m.3394.T.C + AGE + SEX + TWB2_Batch + PC1 + PC2 + PC3 + PC4 + PC5 + PC6 + PC7 + PC8 + PC9 + PC10 + AGE * SEX
HYPERLIPIDEMIA	m.13105.A.G	-0.0397328	0.0433929	-0.915653	0.359849	0.961046	0.882689	1.04636	logistic	101010	7698	93317	HYPERLIPIDEMIA ~ m.13105.A.G + AGE + SEX + TWB2_Batch + PC1 + PC2 + PC3 + PC4 + PC5 + PC6 + PC7 + PC8 + PC9 + PC10 + AGE * SEX
EPILEPSY	m.12405.C.T	0.0815235	0.0890592	0.915385	0.359989	1.08494	0.911164	1.29186	logistic	101390	377	101016	EPILEPSY ~ m.12405.C.T + AGE + SEX + TWB2_Batch + PC1 + PC2 + PC3 + PC4 + PC5 + PC6 + PC7 + PC8 + PC9 + PC10 + AGE * SEX
BLIND	m.5302.T.C	0.267134	0.291851	0.91531	0.360029	1.30622	0.737202	2.31443	logistic	101725	181	101552	BLIND ~ m.5302.T.C + AGE + SEX + TWB2_Batch + PC1 + PC2 + PC3 + PC4 + PC5 + PC6 + PC7 + PC8 + PC9 + PC10 + AGE * SEX
SEVERE_DYSMENORRHEA	m.10873.T.C	0.0178304	0.0194807	0.915286	0.360042	1.01799	0.979854	1.05761	logistic	65406	2782	63023	SEVERE_DYSMENORRHEA ~ m.10873.T.C + AGE + TWB2_Batch + PC1 + PC2 + PC3 + PC4 + PC5 + PC6 + PC7 + PC8 + PC9 + PC10	[Note: Column(s) dropped due to lack of variability in subset: SEX]
PEPTIC_ULCER	m.12026.A.G	-0.0240738	0.0263029	-0.915251	0.36006	0.976214	0.927162	1.02786	logistic	101269	14388	86914	PEPTIC_ULCER ~ m.12026.A.G + AGE + SEX + TWB2_Batch + PC1 + PC2 + PC3 + PC4 + PC5 + PC6 + PC7 + PC8 + PC9 + PC10 + AGE * SEX
CONGENITAL_HEART_DIS	m.1736.A.G	0.131199	0.143348	0.915249	0.360061	1.14019	0.860912	1.51008	logistic	100998	220	100795	CONGENITAL_HEART_DIS ~ m.1736.A.G + AGE + SEX + TWB2_Batch + PC1 + PC2 + PC3 + PC4 + PC5 + PC6 + PC7 + PC8 + PC9 + PC10 + AGE * SEX
DIABETES_Type2	m.13590.G.A	0.0316609	0.0345938	0.915221	0.360076	1.03217	0.964503	1.10458	logistic	100634	5171	96231	DIABETES_Type2 ~ m.13590.G.A + AGE + SEX + TWB2_Batch + PC1 + PC2 + PC3 + PC4 + PC5 + PC6 + PC7 + PC8 + PC9 + PC10 + AGE * SEX
OSTEOPOROSIS	m.8440.A.G	-0.0813639	0.0889018	-0.915211	0.360081	0.921858	0.774443	1.09733	logistic	100751	3630	97559	OSTEOPOROSIS ~ m.8440.A.G + AGE + SEX + TWB2_Batch + PC1 + PC2 + PC3 + PC4 + PC5 + PC6 + PC7 + PC8 + PC9 + PC10 + AGE * SEX
VALVE_HEART_DIS	m.9377.A.G	0.0650422	0.0710722	0.915157	0.360109	1.0672	0.928431	1.22672	logistic	100193	4501	96514	VALVE_HEART_DIS ~ m.9377.A.G + AGE + SEX + TWB2_Batch + PC1 + PC2 + PC3 + PC4 + PC5 + PC6 + PC7 + PC8 + PC9 + PC10 + AGE * SEX
CERVICAL_POLYP	m.955.A.AC	-0.0568521	0.0621407	-0.914893	0.360248	0.944734	0.8364	1.0671	logistic	64703	2134	63671	CERVICAL_POLYP ~ m.955.A.AC + AGE + TWB2_Batch + PC1 + PC2 + PC3 + PC4 + PC5 + PC6 + PC7 + PC8 + PC9 + PC10	[Note: Column(s) dropped due to lack of variability in subset: SEX]
DIABETES_Gestational	m.16148.C.T	0.208218	0.227658	0.914607	0.360398	1.23148	0.788209	1.92404	logistic	66851	169	66687	DIABETES_Gestational ~ m.16148.C.T + AGE + TWB2_Batch + PC1 + PC2 + PC3 + PC4 + PC5 + PC6 + PC7 + PC8 + PC9 + PC10	[Note: Column(s) dropped due to lack of variability in subset: SEX]
CARDIOMYOPATHY	m.8020.G.A	0.0919602	0.100557	0.914507	0.360451	1.09632	0.900206	1.33516	logistic	100937	791	100224	CARDIOMYOPATHY ~ m.8020.G.A + AGE + SEX + TWB2_Batch + PC1 + PC2 + PC3 + PC4 + PC5 + PC6 + PC7 + PC8 + PC9 + PC10 + AGE * SEX
DIABETES_Gestational	m.15553.G.A	-0.458807	0.501843	-0.914244	0.360589	0.632037	0.236355	1.69013	logistic	66856	169	66687	DIABETES_Gestational ~ m.15553.G.A + AGE + TWB2_Batch + PC1 + PC2 + PC3 + PC4 + PC5 + PC6 + PC7 + PC8 + PC9 + PC10	[Note: Column(s) dropped due to lack of variability in subset: SEX]
BLIND	m.1709.G.A	-0.325168	0.355752	-0.914031	0.3607	0.722406	0.359716	1.45079	logistic	101716	181	101552	BLIND ~ m.1709.G.A + AGE + SEX + TWB2_Batch + PC1 + PC2 + PC3 + PC4 + PC5 + PC6 + PC7 + PC8 + PC9 + PC10 + AGE * SEX
COLOR_BLIND	m.10320.G.A	-0.230626	0.252318	-0.914026	0.360703	0.794037	0.484242	1.30202	logistic	101028	386	101347	COLOR_BLIND ~ m.10320.G.A + AGE + SEX + TWB2_Batch + PC1 + PC2 + PC3 + PC4 + PC5 + PC6 + PC7 + PC8 + PC9 + PC10 + AGE * SEX
ALLERGIC	m.6960.C.T	-0.0339968	0.0372026	-0.913828	0.360807	0.966575	0.898603	1.03969	logistic	101280	9483	91798	ALLERGIC ~ m.6960.C.T + AGE + SEX + TWB2_Batch + PC1 + PC2 + PC3 + PC4 + PC5 + PC6 + PC7 + PC8 + PC9 + PC10 + AGE * SEX
ARTHRITIS_Degenerative	m.5913.G.A	-0.0651762	0.0713242	-0.913802	0.360821	0.936902	0.81467	1.07747	logistic	101189	3870	97319	ARTHRITIS_Degenerative ~ m.5913.G.A + AGE + SEX + TWB2_Batch + PC1 + PC2 + PC3 + PC4 + PC5 + PC6 + PC7 + PC8 + PC9 + PC10 + AGE * SEX
XEROPHTHALMIA	m.8270.CACCCCCTCT.C	0.0115613	0.0126532	0.913707	0.360871	1.01163	0.986848	1.03703	logistic	101428	11209	90524	XEROPHTHALMIA ~ m.8270.CACCCCCTCT.C + AGE + SEX + TWB2_Batch + PC1 + PC2 + PC3 + PC4 + PC5 + PC6 + PC7 + PC8 + PC9 + PC10 + AGE * SEX
IRRITABLE_BOWEL_SND	m.12811.T.C	0.0339422	0.0371794	0.912931	0.361279	1.03452	0.961819	1.11273	logistic	101299	2583	98719	IRRITABLE_BOWEL_SND ~ m.12811.T.C + AGE + SEX + TWB2_Batch + PC1 + PC2 + PC3 + PC4 + PC5 + PC6 + PC7 + PC8 + PC9 + PC10 + AGE * SEX
LIVER_GALL_STONE	m.9962.G.A	-0.0818582	0.0897115	-0.912461	0.361526	0.921403	0.772833	1.09853	logistic	100547	4588	96407	LIVER_GALL_STONE ~ m.9962.G.A + AGE + SEX + TWB2_Batch + PC1 + PC2 + PC3 + PC4 + PC5 + PC6 + PC7 + PC8 + PC9 + PC10 + AGE * SEX
VALVE_HEART_DIS	m.12406.G.A	0.022423	0.0245787	0.912293	0.361614	1.02268	0.974577	1.07315	logistic	101013	4501	96514	VALVE_HEART_DIS ~ m.12406.G.A + AGE + SEX + TWB2_Batch + PC1 + PC2 + PC3 + PC4 + PC5 + PC6 + PC7 + PC8 + PC9 + PC10 + AGE * SEX
CORONARY_ARTERY_DIS	m.8270.CACCCCCTCT.C	0.0314232	0.0344457	0.912254	0.361635	1.03192	0.964553	1.104	logistic	100714	1309	99706	CORONARY_ARTERY_DIS ~ m.8270.CACCCCCTCT.C + AGE + SEX + TWB2_Batch + PC1 + PC2 + PC3 + PC4 + PC5 + PC6 + PC7 + PC8 + PC9 + PC10 + AGE * SEX
ARTHRITIS_Rheumatoid	m.15024.G.A	0.133675	0.146537	0.912224	0.361651	1.14302	0.857668	1.52331	logistic	101018	719	100470	ARTHRITIS_Rheumatoid ~ m.15024.G.A + AGE + SEX + TWB2_Batch + PC1 + PC2 + PC3 + PC4 + PC5 + PC6 + PC7 + PC8 + PC9 + PC10 + AGE * SEX
HYPERTENSION	m.195.T.C	-0.0235621	0.0258339	-0.912064	0.361735	0.976713	0.928489	1.02744	logistic	98768	12292	88723	HYPERTENSION ~ m.195.T.C + AGE + SEX + TWB2_Batch + PC1 + PC2 + PC3 + PC4 + PC5 + PC6 + PC7 + PC8 + PC9 + PC10 + AGE * SEX
ARMD	m.5460.G.A	-0.127665	0.139978	-0.912037	0.361749	0.880148	0.668966	1.158	logistic	6332	716	5616	ARMD ~ m.5460.G.A + AGE + SEX + TWB2_Batch + PC1 + PC2 + PC3 + PC4 + PC5 + PC6 + PC7 + PC8 + PC9 + PC10 + AGE * SEX
ENDOMETRIOSIS	m.199.T.C	-0.0203942	0.0223652	-0.911875	0.361835	0.979812	0.937789	1.02372	logistic	64940	4953	60852	ENDOMETRIOSIS ~ m.199.T.C + AGE + TWB2_Batch + PC1 + PC2 + PC3 + PC4 + PC5 + PC6 + PC7 + PC8 + PC9 + PC10	[Note: Column(s) dropped due to lack of variability in subset: SEX]
RENAL_FAILURE	m.4715.A.G	0.133922	0.146867	0.91186	0.361842	1.1433	0.857326	1.52467	logistic	100983	124	100871	RENAL_FAILURE ~ m.4715.A.G + AGE + SEX + TWB2_Batch + PC1 + PC2 + PC3 + PC4 + PC5 + PC6 + PC7 + PC8 + PC9 + PC10 + AGE * SEX
DIABETES_Gestational	m.93.A.G	0.207773	0.227856	0.91186	0.361842	1.23093	0.787553	1.92393	logistic	66831	169	66687	DIABETES_Gestational ~ m.93.A.G + AGE + TWB2_Batch + PC1 + PC2 + PC3 + PC4 + PC5 + PC6 + PC7 + PC8 + PC9 + PC10	[Note: Column(s) dropped due to lack of variability in subset: SEX]
CERVICAL_POLYP	m.12405.C.T	0.0355432	0.0389814	0.911797	0.361875	1.03618	0.959963	1.11845	logistic	65804	2134	63671	CERVICAL_POLYP ~ m.12405.C.T + AGE + TWB2_Batch + PC1 + PC2 + PC3 + PC4 + PC5 + PC6 + PC7 + PC8 + PC9 + PC10	[Note: Column(s) dropped due to lack of variability in subset: SEX]
KIDNEY_STONE	m.8701.A.G	-0.0120874	0.0132579	-0.911715	0.361919	0.987985	0.962643	1.014	logistic	100948	6248	94747	KIDNEY_STONE ~ m.8701.A.G + AGE + SEX + TWB2_Batch + PC1 + PC2 + PC3 + PC4 + PC5 + PC6 + PC7 + PC8 + PC9 + PC10 + AGE * SEX
ARTHRITIS_AnkylosingSpondylitis	m.3111.A.T	0.231185	0.253642	0.911464	0.362051	1.26009	0.766476	2.0716	logistic	101156	171	101018	ARTHRITIS_AnkylosingSpondylitis ~ m.3111.A.T + AGE + SEX + TWB2_Batch + PC1 + PC2 + PC3 + PC4 + PC5 + PC6 + PC7 + PC8 + PC9 + PC10 + AGE * SEX
CONGENITAL_HEART_DIS	m.153.A.G	-0.323864	0.355404	-0.911255	0.362161	0.723349	0.36043	1.45169	logistic	101012	220	100795	CONGENITAL_HEART_DIS ~ m.153.A.G + AGE + SEX + TWB2_Batch + PC1 + PC2 + PC3 + PC4 + PC5 + PC6 + PC7 + PC8 + PC9 + PC10 + AGE * SEX
HYPERTENSION	m.752.C.T	-0.0286079	0.0314046	-0.910945	0.362324	0.971797	0.913784	1.03349	logistic	101006	12292	88723	HYPERTENSION ~ m.752.C.T + AGE + SEX + TWB2_Batch + PC1 + PC2 + PC3 + PC4 + PC5 + PC6 + PC7 + PC8 + PC9 + PC10 + AGE * SEX
FLOATERS	m.16184.C.T	0.0219098	0.0240521	0.910933	0.362331	1.02215	0.975083	1.07149	logistic	101723	12356	89377	FLOATERS ~ m.16184.C.T + AGE + SEX + TWB2_Batch + PC1 + PC2 + PC3 + PC4 + PC5 + PC6 + PC7 + PC8 + PC9 + PC10 + AGE * SEX
ARTHRITIS_AnkylosingSpondylitis	m.7196.C.A	0.116687	0.128098	0.91092	0.362337	1.12377	0.874254	1.44449	logistic	101187	171	101018	ARTHRITIS_AnkylosingSpondylitis ~ m.7196.C.A + AGE + SEX + TWB2_Batch + PC1 + PC2 + PC3 + PC4 + PC5 + PC6 + PC7 + PC8 + PC9 + PC10 + AGE * SEX
MYOPIA_1000	m.5821.G.A	-0.460196	0.505303	-0.910734	0.362436	0.63116	0.234432	1.69927	logistic	5656	125	5537	MYOPIA_1000 ~ m.5821.G.A + AGE + SEX + TWB2_Batch + PC1 + PC2 + PC3 + PC4 + PC5 + PC6 + PC7 + PC8 + PC9 + PC10 + AGE * SEX
MYOPIA_600	m.8772.T.C	-0.132189	0.145147	-0.910726	0.36244	0.876176	0.659234	1.16451	logistic	5652	867	4795	MYOPIA_600 ~ m.8772.T.C + AGE + SEX + TWB2_Batch + PC1 + PC2 + PC3 + PC4 + PC5 + PC6 + PC7 + PC8 + PC9 + PC10 + AGE * SEX
IRRITABLE_BOWEL_SND	m.9824.T.C	-0.0269708	0.0296185	-0.910606	0.362503	0.97339	0.918491	1.03157	logistic	100912	2583	98719	IRRITABLE_BOWEL_SND ~ m.9824.T.C + AGE + SEX + TWB2_Batch + PC1 + PC2 + PC3 + PC4 + PC5 + PC6 + PC7 + PC8 + PC9 + PC10 + AGE * SEX
ARTHRITIS	m.1041.A.G	-0.0642093	0.0705234	-0.910468	0.362576	0.937809	0.816739	1.07682	logistic	101051	4974	96215	ARTHRITIS ~ m.1041.A.G + AGE + SEX + TWB2_Batch + PC1 + PC2 + PC3 + PC4 + PC5 + PC6 + PC7 + PC8 + PC9 + PC10 + AGE * SEX
ARTHRITIS_AnkylosingSpondylitis	m.15487.A.T	0.116608	0.128097	0.91031	0.362659	1.12368	0.874186	1.44438	logistic	101189	171	101018	ARTHRITIS_AnkylosingSpondylitis ~ m.15487.A.T + AGE + SEX + TWB2_Batch + PC1 + PC2 + PC3 + PC4 + PC5 + PC6 + PC7 + PC8 + PC9 + PC10 + AGE * SEX
FLOATERS	m.13135.G.A	0.0273409	0.0300356	0.910281	0.362674	1.02772	0.968963	1.09004	logistic	101688	12356	89377	FLOATERS ~ m.13135.G.A + AGE + SEX + TWB2_Batch + PC1 + PC2 + PC3 + PC4 + PC5 + PC6 + PC7 + PC8 + PC9 + PC10 + AGE * SEX
MYOMA	m.16145.G.A	-0.0378493	0.0415885	-0.910091	0.362774	0.962858	0.887486	1.04463	logistic	65805	14290	51515	MYOMA ~ m.16145.G.A + AGE + TWB2_Batch + PC1 + PC2 + PC3 + PC4 + PC5 + PC6 + PC7 + PC8 + PC9 + PC10	[Note: Column(s) dropped due to lack of variability in subset: SEX]
ARTHRITIS_AnkylosingSpondylitis	m.15470.T.C	0.230814	0.253641	0.910003	0.362821	1.25963	0.766192	2.07083	logistic	101189	171	101018	ARTHRITIS_AnkylosingSpondylitis ~ m.15470.T.C + AGE + SEX + TWB2_Batch + PC1 + PC2 + PC3 + PC4 + PC5 + PC6 + PC7 + PC8 + PC9 + PC10 + AGE * SEX
MYOMA	m.6455.C.T	-0.0127058	0.0139668	-0.909717	0.362972	0.987375	0.960712	1.01478	logistic	65779	14290	51515	MYOMA ~ m.6455.C.T + AGE + TWB2_Batch + PC1 + PC2 + PC3 + PC4 + PC5 + PC6 + PC7 + PC8 + PC9 + PC10	[Note: Column(s) dropped due to lack of variability in subset: SEX]
HYPERTENSION	m.8270.CACCCCCTCT.C	0.0113864	0.0125166	0.909706	0.362978	1.01145	0.98694	1.03657	logistic	100714	12292	88723	HYPERTENSION ~ m.8270.CACCCCCTCT.C + AGE + SEX + TWB2_Batch + PC1 + PC2 + PC3 + PC4 + PC5 + PC6 + PC7 + PC8 + PC9 + PC10 + AGE * SEX
LIVER_GALL_STONE	m.4824.A.G	0.0302899	0.0333088	0.909367	0.363157	1.03075	0.96561	1.10029	logistic	100995	4588	96407	LIVER_GALL_STONE ~ m.4824.A.G + AGE + SEX + TWB2_Batch + PC1 + PC2 + PC3 + PC4 + PC5 + PC6 + PC7 + PC8 + PC9 + PC10 + AGE * SEX
ENDOMETRIOSIS	m.6962.G.A	0.0219376	0.0241272	0.909247	0.36322	1.02218	0.974967	1.07168	logistic	65805	4953	60852	ENDOMETRIOSIS ~ m.6962.G.A + AGE + TWB2_Batch + PC1 + PC2 + PC3 + PC4 + PC5 + PC6 + PC7 + PC8 + PC9 + PC10	[Note: Column(s) dropped due to lack of variability in subset: SEX]
ARTHRITIS_AnkylosingSpondylitis	m.16260.C.T	0.164968	0.181454	0.909147	0.363272	1.17936	0.826396	1.68307	logistic	100971	171	101018	ARTHRITIS_AnkylosingSpondylitis ~ m.16260.C.T + AGE + SEX + TWB2_Batch + PC1 + PC2 + PC3 + PC4 + PC5 + PC6 + PC7 + PC8 + PC9 + PC10 + AGE * SEX
VALVE_HEART_DIS	m.9824.T.C	0.0200408	0.0220438	0.909138	0.363277	1.02024	0.977101	1.06529	logistic	100626	4501	96514	VALVE_HEART_DIS ~ m.9824.T.C + AGE + SEX + TWB2_Batch + PC1 + PC2 + PC3 + PC4 + PC5 + PC6 + PC7 + PC8 + PC9 + PC10 + AGE * SEX
CORONARY_ARTERY_DIS	m.9548.G.A	0.0765139	0.0841691	0.90905	0.363324	1.07952	0.915342	1.27314	logistic	99768	1309	99706	CORONARY_ARTERY_DIS ~ m.9548.G.A + AGE + SEX + TWB2_Batch + PC1 + PC2 + PC3 + PC4 + PC5 + PC6 + PC7 + PC8 + PC9 + PC10 + AGE * SEX
ARTHRITIS_AnkylosingSpondylitis	m.12666.A.C	0.23056	0.253641	0.909001	0.36335	1.25931	0.765997	2.07031	logistic	101073	171	101018	ARTHRITIS_AnkylosingSpondylitis ~ m.12666.A.C + AGE + SEX + TWB2_Batch + PC1 + PC2 + PC3 + PC4 + PC5 + PC6 + PC7 + PC8 + PC9 + PC10 + AGE * SEX
PEPTIC_ULCER	m.16256.C.T	-0.0471013	0.0518221	-0.908903	0.363401	0.953991	0.861851	1.05598	logistic	101195	14388	86914	PEPTIC_ULCER ~ m.16256.C.T + AGE + SEX + TWB2_Batch + PC1 + PC2 + PC3 + PC4 + PC5 + PC6 + PC7 + PC8 + PC9 + PC10 + AGE * SEX
CARDIOMYOPATHY	m.15235.A.G	0.0839375	0.092353	0.908876	0.363415	1.08756	0.907488	1.30336	logistic	100756	791	100224	CARDIOMYOPATHY ~ m.15235.A.G + AGE + SEX + TWB2_Batch + PC1 + PC2 + PC3 + PC4 + PC5 + PC6 + PC7 + PC8 + PC9 + PC10 + AGE * SEX
CATARACT	m.8784.A.G	-0.0515053	0.0566693	-0.908875	0.363416	0.949799	0.849951	1.06138	logistic	101733	9143	92590	CATARACT ~ m.8784.A.G + AGE + SEX + TWB2_Batch + PC1 + PC2 + PC3 + PC4 + PC5 + PC6 + PC7 + PC8 + PC9 + PC10 + AGE * SEX
DIABETES	m.15024.G.A	0.0558667	0.0614736	0.908791	0.363461	1.05746	0.937422	1.19286	logistic	101232	5355	96047	DIABETES ~ m.15024.G.A + AGE + SEX + TWB2_Batch + PC1 + PC2 + PC3 + PC4 + PC5 + PC6 + PC7 + PC8 + PC9 + PC10 + AGE * SEX
DEPRESSION	m.16164.A.G	-0.0497067	0.054697	-0.908765	0.363474	0.951508	0.854779	1.05918	logistic	100869	3812	97286	DEPRESSION ~ m.16164.A.G + AGE + SEX + TWB2_Batch + PC1 + PC2 + PC3 + PC4 + PC5 + PC6 + PC7 + PC8 + PC9 + PC10 + AGE * SEX
MANIC_DEPRESSION	m.955.A.AC	-0.100989	0.111166	-0.90845	0.36364	0.903943	0.726966	1.124	logistic	99414	706	100392	MANIC_DEPRESSION ~ m.955.A.AC + AGE + SEX + TWB2_Batch + PC1 + PC2 + PC3 + PC4 + PC5 + PC6 + PC7 + PC8 + PC9 + PC10 + AGE * SEX
AGE	m.10609.T.C	-0.0417208	0.0459259	-0.908438	0.363649	NA	NA	NA	linear	101797	NA	NA	AGE ~ m.10609.T.C + AGE + SEX + TWB2_Batch + PC1 + PC2 + PC3 + PC4 + PC5 + PC6 + PC7 + PC8 + PC9 + PC10 + AGE * SEX
SCHIZOPHRENIA	m.16256.C.T	0.266386	0.293251	0.908389	0.363673	1.30524	0.734632	2.31905	logistic	100990	195	100903	SCHIZOPHRENIA ~ m.16256.C.T + AGE + SEX + TWB2_Batch + PC1 + PC2 + PC3 + PC4 + PC5 + PC6 + PC7 + PC8 + PC9 + PC10 + AGE * SEX
GOUT	m.207.G.A	-0.0408623	0.0450097	-0.907855	0.363955	0.959961	0.878902	1.0485	logistic	100551	3658	97531	GOUT ~ m.207.G.A + AGE + SEX + TWB2_Batch + PC1 + PC2 + PC3 + PC4 + PC5 + PC6 + PC7 + PC8 + PC9 + PC10 + AGE * SEX
HYPERTENSION	m.4048.G.A	0.016821	0.018532	0.907673	0.364051	1.01696	0.980687	1.05458	logistic	101007	12292	88723	HYPERTENSION ~ m.4048.G.A + AGE + SEX + TWB2_Batch + PC1 + PC2 + PC3 + PC4 + PC5 + PC6 + PC7 + PC8 + PC9 + PC10 + AGE * SEX
VERTIGO	m.9090.T.C	0.0463385	0.0510527	0.90766	0.364058	1.04743	0.947693	1.15766	logistic	100995	6417	94578	VERTIGO ~ m.9090.T.C + AGE + SEX + TWB2_Batch + PC1 + PC2 + PC3 + PC4 + PC5 + PC6 + PC7 + PC8 + PC9 + PC10 + AGE * SEX
CARDIOMYOPATHY	m.10238.T.C	0.115658	0.127426	0.907647	0.364065	1.12261	0.874505	1.44111	logistic	101009	791	100224	CARDIOMYOPATHY ~ m.10238.T.C + AGE + SEX + TWB2_Batch + PC1 + PC2 + PC3 + PC4 + PC5 + PC6 + PC7 + PC8 + PC9 + PC10 + AGE * SEX
ARTHRITIS_Rheumatoid	m.4715.A.G	0.0590049	0.06501	0.907629	0.364075	1.06078	0.933873	1.20493	logistic	101177	719	100470	ARTHRITIS_Rheumatoid ~ m.4715.A.G + AGE + SEX + TWB2_Batch + PC1 + PC2 + PC3 + PC4 + PC5 + PC6 + PC7 + PC8 + PC9 + PC10 + AGE * SEX
ARTHRITIS_Rheumatoid	m.12714.T.C	-0.172984	0.190632	-0.907425	0.364182	0.841151	0.578902	1.2222	logistic	101088	719	100470	ARTHRITIS_Rheumatoid ~ m.12714.T.C + AGE + SEX + TWB2_Batch + PC1 + PC2 + PC3 + PC4 + PC5 + PC6 + PC7 + PC8 + PC9 + PC10 + AGE * SEX
KIDNEY_STONE	m.5054.G.A	0.0586685	0.0646601	0.907336	0.364229	1.06042	0.934199	1.2037	logistic	100964	6248	94747	KIDNEY_STONE ~ m.5054.G.A + AGE + SEX + TWB2_Batch + PC1 + PC2 + PC3 + PC4 + PC5 + PC6 + PC7 + PC8 + PC9 + PC10 + AGE * SEX
MANIC_DEPRESSION	m.5263.C.T	0.118965	0.131118	0.90731	0.364243	1.12633	0.871076	1.45638	logistic	101098	706	100392	MANIC_DEPRESSION ~ m.5263.C.T + AGE + SEX + TWB2_Batch + PC1 + PC2 + PC3 + PC4 + PC5 + PC6 + PC7 + PC8 + PC9 + PC10 + AGE * SEX
CONGENITAL_HEART_DIS	m.4850.C.T	0.121645	0.134091	0.907182	0.364311	1.12935	0.868339	1.46882	logistic	101015	220	100795	CONGENITAL_HEART_DIS ~ m.4850.C.T + AGE + SEX + TWB2_Batch + PC1 + PC2 + PC3 + PC4 + PC5 + PC6 + PC7 + PC8 + PC9 + PC10 + AGE * SEX
CORONARY_ARTERY_DIS	m.16126.T.C	-0.0867332	0.0956324	-0.906944	0.364437	0.916922	0.760201	1.10595	logistic	100763	1309	99706	CORONARY_ARTERY_DIS ~ m.16126.T.C + AGE + SEX + TWB2_Batch + PC1 + PC2 + PC3 + PC4 + PC5 + PC6 + PC7 + PC8 + PC9 + PC10 + AGE * SEX
ARTHRITIS_Rheumatoid	m.3714.A.G	-0.263185	0.290198	-0.906915	0.364452	0.7686	0.43519	1.35744	logistic	100059	719	100470	ARTHRITIS_Rheumatoid ~ m.3714.A.G + AGE + SEX + TWB2_Batch + PC1 + PC2 + PC3 + PC4 + PC5 + PC6 + PC7 + PC8 + PC9 + PC10 + AGE * SEX
ALLERGIC	m.8414.C.T	0.0151568	0.0167127	0.906898	0.364461	1.01527	0.982554	1.04908	logistic	101230	9483	91798	ALLERGIC ~ m.8414.C.T + AGE + SEX + TWB2_Batch + PC1 + PC2 + PC3 + PC4 + PC5 + PC6 + PC7 + PC8 + PC9 + PC10 + AGE * SEX
XEROPHTHALMIA	m.13263.A.G	-0.0305141	0.0336505	-0.906794	0.364516	0.969947	0.908038	1.03608	logistic	101731	11209	90524	XEROPHTHALMIA ~ m.13263.A.G + AGE + SEX + TWB2_Batch + PC1 + PC2 + PC3 + PC4 + PC5 + PC6 + PC7 + PC8 + PC9 + PC10 + AGE * SEX
KIDNEY_STONE	m.14308.T.C	0.0373361	0.041185	0.906545	0.364647	1.03804	0.957541	1.12531	logistic	100694	6248	94747	KIDNEY_STONE ~ m.14308.T.C + AGE + SEX + TWB2_Batch + PC1 + PC2 + PC3 + PC4 + PC5 + PC6 + PC7 + PC8 + PC9 + PC10 + AGE * SEX
DIABETES_Type2	m.16223.C.T	-0.0135023	0.0148948	-0.906516	0.364663	0.986588	0.958203	1.01582	logistic	98658	5171	96231	DIABETES_Type2 ~ m.16223.C.T + AGE + SEX + TWB2_Batch + PC1 + PC2 + PC3 + PC4 + PC5 + PC6 + PC7 + PC8 + PC9 + PC10 + AGE * SEX
DIABETES_Gestational	m.6392.T.C	-0.0983545	0.108504	-0.906462	0.364692	0.906328	0.732698	1.1211	logistic	66777	169	66687	DIABETES_Gestational ~ m.6392.T.C + AGE + TWB2_Batch + PC1 + PC2 + PC3 + PC4 + PC5 + PC6 + PC7 + PC8 + PC9 + PC10	[Note: Column(s) dropped due to lack of variability in subset: SEX]
XEROPHTHALMIA	m.8440.A.G	-0.0444717	0.0490699	-0.906294	0.36478	0.956503	0.868794	1.05307	logistic	101293	11209	90524	XEROPHTHALMIA ~ m.8440.A.G + AGE + SEX + TWB2_Batch + PC1 + PC2 + PC3 + PC4 + PC5 + PC6 + PC7 + PC8 + PC9 + PC10 + AGE * SEX
LIVER_GALL_STONE	m.12714.T.C	-0.0624695	0.0689622	-0.905852	0.365014	0.939442	0.820669	1.0754	logistic	100894	4588	96407	LIVER_GALL_STONE ~ m.12714.T.C + AGE + SEX + TWB2_Batch + PC1 + PC2 + PC3 + PC4 + PC5 + PC6 + PC7 + PC8 + PC9 + PC10 + AGE * SEX
RENTINAL_DETACHMENT	m.16316.A.G	-0.10028	0.110749	-0.905477	0.365213	0.904584	0.728078	1.12388	logistic	101683	1352	100381	RENTINAL_DETACHMENT ~ m.16316.A.G + AGE + SEX + TWB2_Batch + PC1 + PC2 + PC3 + PC4 + PC5 + PC6 + PC7 + PC8 + PC9 + PC10 + AGE * SEX
CONGENITAL_HEART_DIS	m.10810.T.C	-0.453876	0.501311	-0.905378	0.365265	0.635162	0.237772	1.69671	logistic	100990	220	100795	CONGENITAL_HEART_DIS ~ m.10810.T.C + AGE + SEX + TWB2_Batch + PC1 + PC2 + PC3 + PC4 + PC5 + PC6 + PC7 + PC8 + PC9 + PC10 + AGE * SEX
FLOATERS	m.200.A.G	-0.0411199	0.0454255	-0.905217	0.365351	0.959714	0.87796	1.04908	logistic	101430	12356	89377	FLOATERS ~ m.200.A.G + AGE + SEX + TWB2_Batch + PC1 + PC2 + PC3 + PC4 + PC5 + PC6 + PC7 + PC8 + PC9 + PC10 + AGE * SEX
MYOPIA_600	m.12091.T.C	0.0702511	0.0776072	0.905213	0.365352	1.07278	0.921402	1.24902	logistic	5629	867	4795	MYOPIA_600 ~ m.12091.T.C + AGE + SEX + TWB2_Batch + PC1 + PC2 + PC3 + PC4 + PC5 + PC6 + PC7 + PC8 + PC9 + PC10 + AGE * SEX
ASTHMA	m.8020.G.A	-0.0483976	0.0534796	-0.904973	0.36548	0.952755	0.857943	1.05804	logistic	101267	3823	97523	ASTHMA ~ m.8020.G.A + AGE + SEX + TWB2_Batch + PC1 + PC2 + PC3 + PC4 + PC5 + PC6 + PC7 + PC8 + PC9 + PC10 + AGE * SEX
KIDNEY_STONE	m.16309.A.G	-0.0469131	0.0518398	-0.904963	0.365485	0.95417	0.861983	1.05622	logistic	100945	6248	94747	KIDNEY_STONE ~ m.16309.A.G + AGE + SEX + TWB2_Batch + PC1 + PC2 + PC3 + PC4 + PC5 + PC6 + PC7 + PC8 + PC9 + PC10 + AGE * SEX
IRRITABLE_BOWEL_SND	m.16189.T.C	0.019244	0.0212667	0.904888	0.365525	1.01943	0.977811	1.06282	logistic	97646	2583	98719	IRRITABLE_BOWEL_SND ~ m.16189.T.C + AGE + SEX + TWB2_Batch + PC1 + PC2 + PC3 + PC4 + PC5 + PC6 + PC7 + PC8 + PC9 + PC10 + AGE * SEX
HYPERTENSION	m.9824.T.C	0.0133661	0.014777	0.904522	0.365719	1.01346	0.984524	1.04324	logistic	100626	12292	88723	HYPERTENSION ~ m.9824.T.C + AGE + SEX + TWB2_Batch + PC1 + PC2 + PC3 + PC4 + PC5 + PC6 + PC7 + PC8 + PC9 + PC10 + AGE * SEX
ARTHRITIS	m.9536.C.T	-0.0513744	0.0568048	-0.904401	0.365783	0.949923	0.849836	1.0618	logistic	101182	4974	96215	ARTHRITIS ~ m.9536.C.T + AGE + SEX + TWB2_Batch + PC1 + PC2 + PC3 + PC4 + PC5 + PC6 + PC7 + PC8 + PC9 + PC10 + AGE * SEX
HYPERTENSION	m.15024.G.A	-0.0422166	0.0467062	-0.903875	0.366062	0.958662	0.874799	1.05056	logistic	100845	12292	88723	HYPERTENSION ~ m.15024.G.A + AGE + SEX + TWB2_Batch + PC1 + PC2 + PC3 + PC4 + PC5 + PC6 + PC7 + PC8 + PC9 + PC10 + AGE * SEX
XEROPHTHALMIA	m.3552.T.A	-0.0304669	0.0337114	-0.903757	0.366124	0.969993	0.907972	1.03625	logistic	101733	11209	90524	XEROPHTHALMIA ~ m.3552.T.A + AGE + SEX + TWB2_Batch + PC1 + PC2 + PC3 + PC4 + PC5 + PC6 + PC7 + PC8 + PC9 + PC10 + AGE * SEX
PEPTIC_ULCER	m.4883.C.T	0.0106303	0.0117649	0.903563	0.366227	1.01069	0.987648	1.03426	logistic	100701	14388	86914	PEPTIC_ULCER ~ m.4883.C.T + AGE + SEX + TWB2_Batch + PC1 + PC2 + PC3 + PC4 + PC5 + PC6 + PC7 + PC8 + PC9 + PC10 + AGE * SEX
CARDIOMYOPATHY	m.16357.T.C	-0.137879	0.152614	-0.903453	0.366286	0.871204	0.64597	1.17497	logistic	100904	791	100224	CARDIOMYOPATHY ~ m.16357.T.C + AGE + SEX + TWB2_Batch + PC1 + PC2 + PC3 + PC4 + PC5 + PC6 + PC7 + PC8 + PC9 + PC10 + AGE * SEX
AGE	m.6962.G.A	-0.0413986	0.0458243	-0.90342	0.366305	NA	NA	NA	linear	101797	NA	NA	AGE ~ m.6962.G.A + AGE + SEX + TWB2_Batch + PC1 + PC2 + PC3 + PC4 + PC5 + PC6 + PC7 + PC8 + PC9 + PC10 + AGE * SEX
GASTROESOPHAGEA_REFLUX	m.16327.C.T	-0.0149823	0.0165856	-0.903333	0.366349	0.985129	0.95362	1.01768	logistic	101296	14725	86577	GASTROESOPHAGEA_REFLUX ~ m.16327.C.T + AGE + SEX + TWB2_Batch + PC1 + PC2 + PC3 + PC4 + PC5 + PC6 + PC7 + PC8 + PC9 + PC10 + AGE * SEX
FLOATERS	m.14569.G.A	-0.0242051	0.0268002	-0.90317	0.366435	0.976085	0.926137	1.02873	logistic	101439	12356	89377	FLOATERS ~ m.14569.G.A + AGE + SEX + TWB2_Batch + PC1 + PC2 + PC3 + PC4 + PC5 + PC6 + PC7 + PC8 + PC9 + PC10 + AGE * SEX
ARTHRITIS_Degenerative	m.4071.C.T	0.0219881	0.0243479	0.903079	0.366484	1.02223	0.974594	1.0722	logistic	101136	3870	97319	ARTHRITIS_Degenerative ~ m.4071.C.T + AGE + SEX + TWB2_Batch + PC1 + PC2 + PC3 + PC4 + PC5 + PC6 + PC7 + PC8 + PC9 + PC10 + AGE * SEX
MYOPIA_600	m.955.A.AC	0.084635	0.0937397	0.902873	0.366593	1.08832	0.905657	1.30782	logistic	5566	867	4795	MYOPIA_600 ~ m.955.A.AC + AGE + SEX + TWB2_Batch + PC1 + PC2 + PC3 + PC4 + PC5 + PC6 + PC7 + PC8 + PC9 + PC10 + AGE * SEX
EPILEPSY	m.16129.G.A	0.0525186	0.0581736	0.902791	0.366637	1.05392	0.940351	1.18121	logistic	98736	377	101016	EPILEPSY ~ m.16129.G.A + AGE + SEX + TWB2_Batch + PC1 + PC2 + PC3 + PC4 + PC5 + PC6 + PC7 + PC8 + PC9 + PC10 + AGE * SEX
PEPTIC_ULCER	m.456.C.T	0.0234254	0.025949	0.902749	0.366659	1.0237	0.972938	1.07711	logistic	101277	14388	86914	PEPTIC_ULCER ~ m.456.C.T + AGE + SEX + TWB2_Batch + PC1 + PC2 + PC3 + PC4 + PC5 + PC6 + PC7 + PC8 + PC9 + PC10 + AGE * SEX
CERVICAL_POLYP	m.6960.C.T	0.0634018	0.0702392	0.902656	0.366708	1.06545	0.928424	1.22271	logistic	65805	2134	63671	CERVICAL_POLYP ~ m.6960.C.T + AGE + TWB2_Batch + PC1 + PC2 + PC3 + PC4 + PC5 + PC6 + PC7 + PC8 + PC9 + PC10	[Note: Column(s) dropped due to lack of variability in subset: SEX]
ARTHRITIS	m.5978.A.G	-0.0441062	0.0488721	-0.902482	0.366801	0.956852	0.869449	1.05304	logistic	101137	4974	96215	ARTHRITIS ~ m.5978.A.G + AGE + SEX + TWB2_Batch + PC1 + PC2 + PC3 + PC4 + PC5 + PC6 + PC7 + PC8 + PC9 + PC10 + AGE * SEX
ARTHRITIS_AnkylosingSpondylitis	m.1664.G.A	-0.453009	0.501966	-0.902468	0.366808	0.635713	0.237672	1.70037	logistic	100529	171	101018	ARTHRITIS_AnkylosingSpondylitis ~ m.1664.G.A + AGE + SEX + TWB2_Batch + PC1 + PC2 + PC3 + PC4 + PC5 + PC6 + PC7 + PC8 + PC9 + PC10 + AGE * SEX
CONGENITAL_HEART_DIS	m.5585.G.A	0.204567	0.226693	0.902394	0.366848	1.22699	0.786823	1.91341	logistic	100810	220	100795	CONGENITAL_HEART_DIS ~ m.5585.G.A + AGE + SEX + TWB2_Batch + PC1 + PC2 + PC3 + PC4 + PC5 + PC6 + PC7 + PC8 + PC9 + PC10 + AGE * SEX
ARTHRITIS_Rheumatoid	m.5263.C.T	-0.15192	0.168356	-0.902372	0.366859	0.859057	0.61761	1.1949	logistic	101189	719	100470	ARTHRITIS_Rheumatoid ~ m.5263.C.T + AGE + SEX + TWB2_Batch + PC1 + PC2 + PC3 + PC4 + PC5 + PC6 + PC7 + PC8 + PC9 + PC10 + AGE * SEX
CORONARY_ARTERY_DIS	m.15553.G.A	-0.119096	0.132022	-0.902095	0.367007	0.887722	0.685327	1.14989	logistic	101015	1309	99706	CORONARY_ARTERY_DIS ~ m.15553.G.A + AGE + SEX + TWB2_Batch + PC1 + PC2 + PC3 + PC4 + PC5 + PC6 + PC7 + PC8 + PC9 + PC10 + AGE * SEX
OVARIAN_CYST	m.16519.T.C	-0.015548	0.0172366	-0.902037	0.367037	0.984572	0.951865	1.0184	logistic	63644	3735	62070	OVARIAN_CYST ~ m.16519.T.C + AGE + TWB2_Batch + PC1 + PC2 + PC3 + PC4 + PC5 + PC6 + PC7 + PC8 + PC9 + PC10	[Note: Column(s) dropped due to lack of variability in subset: SEX]
BLIND	m.1438.A.G	-0.174261	0.193195	-0.901994	0.36706	0.840078	0.575266	1.22679	logistic	101725	181	101552	BLIND ~ m.1438.A.G + AGE + SEX + TWB2_Batch + PC1 + PC2 + PC3 + PC4 + PC5 + PC6 + PC7 + PC8 + PC9 + PC10 + AGE * SEX
EPILEPSY	m.8584.G.A	0.0654804	0.0726121	0.901783	0.367172	1.06767	0.926039	1.23097	logistic	101393	377	101016	EPILEPSY ~ m.8584.G.A + AGE + SEX + TWB2_Batch + PC1 + PC2 + PC3 + PC4 + PC5 + PC6 + PC7 + PC8 + PC9 + PC10 + AGE * SEX
ARTHRITIS_AnkylosingSpondylitis	m.3571.C.T	-0.262881	0.291539	-0.9017	0.367216	0.768833	0.434179	1.36143	logistic	101167	171	101018	ARTHRITIS_AnkylosingSpondylitis ~ m.3571.C.T + AGE + SEX + TWB2_Batch + PC1 + PC2 + PC3 + PC4 + PC5 + PC6 + PC7 + PC8 + PC9 + PC10 + AGE * SEX
HYPERLIPIDEMIA	m.5587.T.C	-0.0546631	0.0606229	-0.901691	0.367221	0.946804	0.840731	1.06626	logistic	100931	7698	93317	HYPERLIPIDEMIA ~ m.5587.T.C + AGE + SEX + TWB2_Batch + PC1 + PC2 + PC3 + PC4 + PC5 + PC6 + PC7 + PC8 + PC9 + PC10 + AGE * SEX
VERTIGO	m.3571.C.T	-0.0363954	0.0403724	-0.901492	0.367327	0.964259	0.890898	1.04366	logistic	100973	6417	94578	VERTIGO ~ m.3571.C.T + AGE + SEX + TWB2_Batch + PC1 + PC2 + PC3 + PC4 + PC5 + PC6 + PC7 + PC8 + PC9 + PC10 + AGE * SEX
HEMICRANIA	m.9545.A.G	0.0517531	0.0574299	0.901153	0.367507	1.05312	0.941003	1.17859	logistic	100795	3010	98383	HEMICRANIA ~ m.9545.A.G + AGE + SEX + TWB2_Batch + PC1 + PC2 + PC3 + PC4 + PC5 + PC6 + PC7 + PC8 + PC9 + PC10 + AGE * SEX
VALVE_HEART_DIS	m.3606.A.G	-0.0520308	0.0577394	-0.901132	0.367518	0.9493	0.847724	1.06305	logistic	100633	4501	96514	VALVE_HEART_DIS ~ m.3606.A.G + AGE + SEX + TWB2_Batch + PC1 + PC2 + PC3 + PC4 + PC5 + PC6 + PC7 + PC8 + PC9 + PC10 + AGE * SEX
VALVE_HEART_DIS	m.709.G.A	-0.017569	0.0194997	-0.900987	0.367595	0.982584	0.945739	1.02087	logistic	100727	4501	96514	VALVE_HEART_DIS ~ m.709.G.A + AGE + SEX + TWB2_Batch + PC1 + PC2 + PC3 + PC4 + PC5 + PC6 + PC7 + PC8 + PC9 + PC10 + AGE * SEX
CARDIOMYOPATHY	m.13590.G.A	0.0736618	0.081768	0.900864	0.367661	1.07644	0.917041	1.26355	logistic	100250	791	100224	CARDIOMYOPATHY ~ m.13590.G.A + AGE + SEX + TWB2_Batch + PC1 + PC2 + PC3 + PC4 + PC5 + PC6 + PC7 + PC8 + PC9 + PC10 + AGE * SEX
HYPERLIPIDEMIA	m.16184.C.T	0.0268291	0.0297863	0.900718	0.367738	1.02719	0.96894	1.08895	logistic	101005	7698	93317	HYPERLIPIDEMIA ~ m.16184.C.T + AGE + SEX + TWB2_Batch + PC1 + PC2 + PC3 + PC4 + PC5 + PC6 + PC7 + PC8 + PC9 + PC10 + AGE * SEX
ARTHRITIS_Rheumatoid	m.16164.A.G	-0.118034	0.131061	-0.900605	0.367799	0.888665	0.687348	1.14895	logistic	100957	719	100470	ARTHRITIS_Rheumatoid ~ m.16164.A.G + AGE + SEX + TWB2_Batch + PC1 + PC2 + PC3 + PC4 + PC5 + PC6 + PC7 + PC8 + PC9 + PC10 + AGE * SEX
CERVICAL_POLYP	m.3537.A.G	0.0502265	0.0557768	0.900491	0.367859	1.05151	0.942616	1.17298	logistic	65750	2134	63671	CERVICAL_POLYP ~ m.3537.A.G + AGE + TWB2_Batch + PC1 + PC2 + PC3 + PC4 + PC5 + PC6 + PC7 + PC8 + PC9 + PC10	[Note: Column(s) dropped due to lack of variability in subset: SEX]
ASTHMA	m.9545.A.G	0.0457944	0.0508569	0.900456	0.367877	1.04686	0.947541	1.15659	logistic	100748	3823	97523	ASTHMA ~ m.9545.A.G + AGE + SEX + TWB2_Batch + PC1 + PC2 + PC3 + PC4 + PC5 + PC6 + PC7 + PC8 + PC9 + PC10 + AGE * SEX
AGE	m.8584.G.A	0.0367853	0.040853	0.90043	0.367894	NA	NA	NA	linear	101797	NA	NA	AGE ~ m.8584.G.A + AGE + SEX + TWB2_Batch + PC1 + PC2 + PC3 + PC4 + PC5 + PC6 + PC7 + PC8 + PC9 + PC10 + AGE * SEX
ARTHRITIS_Rheumatoid	m.4820.G.A	0.0819275	0.090992	0.900381	0.367918	1.08538	0.908085	1.29728	logistic	101183	719	100470	ARTHRITIS_Rheumatoid ~ m.4820.G.A + AGE + SEX + TWB2_Batch + PC1 + PC2 + PC3 + PC4 + PC5 + PC6 + PC7 + PC8 + PC9 + PC10 + AGE * SEX
EPILEPSY	m.9053.G.A	-0.0916976	0.101863	-0.900207	0.36801	0.912381	0.747255	1.114	logistic	100646	377	101016	EPILEPSY ~ m.9053.G.A + AGE + SEX + TWB2_Batch + PC1 + PC2 + PC3 + PC4 + PC5 + PC6 + PC7 + PC8 + PC9 + PC10 + AGE * SEX
DIABETES_Type2	m.16217.T.C	-0.0194005	0.021552	-0.900171	0.368029	0.980786	0.940219	1.0231	logistic	100161	5171	96231	DIABETES_Type2 ~ m.16217.T.C + AGE + SEX + TWB2_Batch + PC1 + PC2 + PC3 + PC4 + PC5 + PC6 + PC7 + PC8 + PC9 + PC10 + AGE * SEX
ASTHMA	m.13269.A.G	0.0478176	0.0531323	0.899973	0.368135	1.04898	0.945235	1.16411	logistic	101189	3823	97523	ASTHMA ~ m.13269.A.G + AGE + SEX + TWB2_Batch + PC1 + PC2 + PC3 + PC4 + PC5 + PC6 + PC7 + PC8 + PC9 + PC10 + AGE * SEX
SCHIZOPHRENIA	m.14308.T.C	-0.261969	0.291168	-0.899718	0.36827	0.769535	0.434892	1.36168	logistic	100795	195	100903	SCHIZOPHRENIA ~ m.14308.T.C + AGE + SEX + TWB2_Batch + PC1 + PC2 + PC3 + PC4 + PC5 + PC6 + PC7 + PC8 + PC9 + PC10 + AGE * SEX
AGE	m.3552.T.A	0.0801238	0.0890725	0.899534	0.36837	NA	NA	NA	linear	101797	NA	NA	AGE ~ m.3552.T.A + AGE + SEX + TWB2_Batch + PC1 + PC2 + PC3 + PC4 + PC5 + PC6 + PC7 + PC8 + PC9 + PC10 + AGE * SEX
MYOPIA_1000	m.16297.T.C	-0.177013	0.196795	-0.899477	0.368398	0.837769	0.569651	1.23208	logistic	5654	125	5537	MYOPIA_1000 ~ m.16297.T.C + AGE + SEX + TWB2_Batch + PC1 + PC2 + PC3 + PC4 + PC5 + PC6 + PC7 + PC8 + PC9 + PC10 + AGE * SEX
PARKISON	m.5093.T.C	-0.451911	0.502489	-0.899345	0.368469	0.636411	0.237689	1.70398	logistic	101239	130	101263	PARKISON ~ m.5093.T.C + AGE + SEX + TWB2_Batch + PC1 + PC2 + PC3 + PC4 + PC5 + PC6 + PC7 + PC8 + PC9 + PC10 + AGE * SEX
LIVER_GALL_STONE	m.9123.G.A	0.0363656	0.0404374	0.899306	0.36849	1.03703	0.958015	1.12257	logistic	100845	4588	96407	LIVER_GALL_STONE ~ m.9123.G.A + AGE + SEX + TWB2_Batch + PC1 + PC2 + PC3 + PC4 + PC5 + PC6 + PC7 + PC8 + PC9 + PC10 + AGE * SEX
DIABETES	m.16217.T.C	-0.0190229	0.021153	-0.899299	0.368493	0.981157	0.94131	1.02269	logistic	100161	5355	96047	DIABETES ~ m.16217.T.C + AGE + SEX + TWB2_Batch + PC1 + PC2 + PC3 + PC4 + PC5 + PC6 + PC7 + PC8 + PC9 + PC10 + AGE * SEX
DIABETES	m.15662.A.G	-0.0487371	0.0542065	-0.8991	0.368599	0.952432	0.856431	1.05919	logistic	101330	5355	96047	DIABETES ~ m.15662.A.G + AGE + SEX + TWB2_Batch + PC1 + PC2 + PC3 + PC4 + PC5 + PC6 + PC7 + PC8 + PC9 + PC10 + AGE * SEX
BLIND	m.15479.T.C	0.188045	0.209166	0.899023	0.368641	1.20689	0.800979	1.8185	logistic	100717	181	101552	BLIND ~ m.15479.T.C + AGE + SEX + TWB2_Batch + PC1 + PC2 + PC3 + PC4 + PC5 + PC6 + PC7 + PC8 + PC9 + PC10 + AGE * SEX
HEMICRANIA	m.13563.A.G	-0.0572701	0.0637109	-0.898906	0.368703	0.944339	0.833482	1.06994	logistic	101078	3010	98383	HEMICRANIA ~ m.13563.A.G + AGE + SEX + TWB2_Batch + PC1 + PC2 + PC3 + PC4 + PC5 + PC6 + PC7 + PC8 + PC9 + PC10 + AGE * SEX
MYOPIA_600	m.16217.T.C	-0.0493616	0.0549175	-0.898833	0.368742	0.951837	0.854704	1.06001	logistic	5588	867	4795	MYOPIA_600 ~ m.16217.T.C + AGE + SEX + TWB2_Batch + PC1 + PC2 + PC3 + PC4 + PC5 + PC6 + PC7 + PC8 + PC9 + PC10 + AGE * SEX
ARRHYTHMIA	m.9296.C.T	-0.0570786	0.0635419	-0.898283	0.369035	0.94452	0.833918	1.06979	logistic	100949	4572	96443	ARRHYTHMIA ~ m.9296.C.T + AGE + SEX + TWB2_Batch + PC1 + PC2 + PC3 + PC4 + PC5 + PC6 + PC7 + PC8 + PC9 + PC10 + AGE * SEX
ASTHMA	m.489.T.C	0.0149032	0.0165946	0.898073	0.369147	1.01501	0.982532	1.04857	logistic	100251	3823	97523	ASTHMA ~ m.489.T.C + AGE + SEX + TWB2_Batch + PC1 + PC2 + PC3 + PC4 + PC5 + PC6 + PC7 + PC8 + PC9 + PC10 + AGE * SEX
CORONARY_ARTERY_DIS	m.10208.T.C	-0.132435	0.147549	-0.897565	0.369417	0.87596	0.655977	1.16972	logistic	101002	1309	99706	CORONARY_ARTERY_DIS ~ m.10208.T.C + AGE + SEX + TWB2_Batch + PC1 + PC2 + PC3 + PC4 + PC5 + PC6 + PC7 + PC8 + PC9 + PC10 + AGE * SEX
PEPTIC_ULCER	m.9962.G.A	-0.0466279	0.0519606	-0.897371	0.369521	0.954442	0.862025	1.05677	logistic	100851	14388	86914	PEPTIC_ULCER ~ m.9962.G.A + AGE + SEX + TWB2_Batch + PC1 + PC2 + PC3 + PC4 + PC5 + PC6 + PC7 + PC8 + PC9 + PC10 + AGE * SEX
VALVE_HEART_DIS	m.16184.C.T	0.0334148	0.0372374	0.897344	0.369535	1.03398	0.961202	1.11227	logistic	101005	4501	96514	VALVE_HEART_DIS ~ m.16184.C.T + AGE + SEX + TWB2_Batch + PC1 + PC2 + PC3 + PC4 + PC5 + PC6 + PC7 + PC8 + PC9 + PC10 + AGE * SEX
VALVE_HEART_DIS	m.16300.A.G	-0.0591295	0.0659142	-0.897067	0.369683	0.942585	0.828349	1.07258	logistic	100804	4501	96514	VALVE_HEART_DIS ~ m.16300.A.G + AGE + SEX + TWB2_Batch + PC1 + PC2 + PC3 + PC4 + PC5 + PC6 + PC7 + PC8 + PC9 + PC10 + AGE * SEX
EPILEPSY	m.16257.C.A	0.111672	0.124492	0.897025	0.369706	1.11815	0.87605	1.42715	logistic	101349	377	101016	EPILEPSY ~ m.16257.C.A + AGE + SEX + TWB2_Batch + PC1 + PC2 + PC3 + PC4 + PC5 + PC6 + PC7 + PC8 + PC9 + PC10 + AGE * SEX
SCHIZOPHRENIA	m.7861.T.C	-0.319428	0.35611	-0.896993	0.369723	0.726564	0.361532	1.46016	logistic	101067	195	100903	SCHIZOPHRENIA ~ m.7861.T.C + AGE + SEX + TWB2_Batch + PC1 + PC2 + PC3 + PC4 + PC5 + PC6 + PC7 + PC8 + PC9 + PC10 + AGE * SEX
ASTHMA	m.16243.T.C	-0.0562848	0.0627651	-0.896753	0.369851	0.94527	0.835851	1.06901	logistic	100492	3823	97523	ASTHMA ~ m.16243.T.C + AGE + SEX + TWB2_Batch + PC1 + PC2 + PC3 + PC4 + PC5 + PC6 + PC7 + PC8 + PC9 + PC10 + AGE * SEX
VALVE_HEART_DIS	m.1664.G.A	-0.061655	0.0687576	-0.896701	0.369879	0.940207	0.821667	1.07585	logistic	100354	4501	96514	VALVE_HEART_DIS ~ m.1664.G.A + AGE + SEX + TWB2_Batch + PC1 + PC2 + PC3 + PC4 + PC5 + PC6 + PC7 + PC8 + PC9 + PC10 + AGE * SEX
EMPHYSEMA_BRONCHITIS	m.9548.G.A	0.0798672	0.0890725	0.896654	0.369904	1.08314	0.909632	1.28975	logistic	100094	1107	100238	EMPHYSEMA_BRONCHITIS ~ m.9548.G.A + AGE + SEX + TWB2_Batch + PC1 + PC2 + PC3 + PC4 + PC5 + PC6 + PC7 + PC8 + PC9 + PC10 + AGE * SEX
IRRITABLE_BOWEL_SND	m.1382.A.C	0.0670103	0.0747536	0.896415	0.370031	1.06931	0.923572	1.23804	logistic	101294	2583	98719	IRRITABLE_BOWEL_SND ~ m.1382.A.C + AGE + SEX + TWB2_Batch + PC1 + PC2 + PC3 + PC4 + PC5 + PC6 + PC7 + PC8 + PC9 + PC10 + AGE * SEX
PEPTIC_ULCER	m.16164.A.G	-0.0262359	0.0292735	-0.896233	0.370129	0.974105	0.919788	1.03163	logistic	101069	14388	86914	PEPTIC_ULCER ~ m.16164.A.G + AGE + SEX + TWB2_Batch + PC1 + PC2 + PC3 + PC4 + PC5 + PC6 + PC7 + PC8 + PC9 + PC10 + AGE * SEX
CONGENITAL_HEART_DIS	m.5913.G.A	0.203091	0.226681	0.895932	0.370289	1.22518	0.785681	1.91054	logistic	101015	220	100795	CONGENITAL_HEART_DIS ~ m.5913.G.A + AGE + SEX + TWB2_Batch + PC1 + PC2 + PC3 + PC4 + PC5 + PC6 + PC7 + PC8 + PC9 + PC10 + AGE * SEX
GOUT	m.14308.T.C	-0.0520225	0.0580867	-0.895601	0.370466	0.949308	0.847154	1.06378	logistic	100886	3658	97531	GOUT ~ m.14308.T.C + AGE + SEX + TWB2_Batch + PC1 + PC2 + PC3 + PC4 + PC5 + PC6 + PC7 + PC8 + PC9 + PC10 + AGE * SEX
HEMICRANIA	m.3552.T.A	0.0514273	0.0574237	0.895575	0.37048	1.05277	0.940707	1.17819	logistic	101393	3010	98383	HEMICRANIA ~ m.3552.T.A + AGE + SEX + TWB2_Batch + PC1 + PC2 + PC3 + PC4 + PC5 + PC6 + PC7 + PC8 + PC9 + PC10 + AGE * SEX
ENDOMETRIOSIS	m.12406.G.A	0.0213008	0.023786	0.89552	0.370509	1.02153	0.974998	1.07028	logistic	65803	4953	60852	ENDOMETRIOSIS ~ m.12406.G.A + AGE + TWB2_Batch + PC1 + PC2 + PC3 + PC4 + PC5 + PC6 + PC7 + PC8 + PC9 + PC10	[Note: Column(s) dropped due to lack of variability in subset: SEX]
DEPRESSION	m.16519.T.C	-0.015142	0.0169134	-0.895261	0.370647	0.984972	0.952855	1.01817	logistic	97711	3812	97286	DEPRESSION ~ m.16519.T.C + AGE + SEX + TWB2_Batch + PC1 + PC2 + PC3 + PC4 + PC5 + PC6 + PC7 + PC8 + PC9 + PC10 + AGE * SEX
VALVE_HEART_DIS	m.8794.C.T	0.0317356	0.0354503	0.895213	0.370673	1.03224	0.962956	1.10652	logistic	100880	4501	96514	VALVE_HEART_DIS ~ m.8794.C.T + AGE + SEX + TWB2_Batch + PC1 + PC2 + PC3 + PC4 + PC5 + PC6 + PC7 + PC8 + PC9 + PC10 + AGE * SEX
ARMD	m.5153.A.G	-0.205403	0.229446	-0.895211	0.370674	0.814319	0.519382	1.27674	logistic	6332	716	5616	ARMD ~ m.5153.A.G + AGE + SEX + TWB2_Batch + PC1 + PC2 + PC3 + PC4 + PC5 + PC6 + PC7 + PC8 + PC9 + PC10 + AGE * SEX
ARMD	m.16227.A.G	0.27837	0.311145	0.894664	0.370967	1.32097	0.717865	2.43078	logistic	6329	716	5616	ARMD ~ m.16227.A.G + AGE + SEX + TWB2_Batch + PC1 + PC2 + PC3 + PC4 + PC5 + PC6 + PC7 + PC8 + PC9 + PC10 + AGE * SEX
HYPERLIPIDEMIA	m.5466.A.G	0.0367476	0.0410772	0.894599	0.371001	1.03743	0.95718	1.12441	logistic	101009	7698	93317	HYPERLIPIDEMIA ~ m.5466.A.G + AGE + SEX + TWB2_Batch + PC1 + PC2 + PC3 + PC4 + PC5 + PC6 + PC7 + PC8 + PC9 + PC10 + AGE * SEX
MYOMA	m.5093.T.C	0.0307271	0.0343504	0.89452	0.371044	1.0312	0.964062	1.10302	logistic	65705	14290	51515	MYOMA ~ m.5093.T.C + AGE + TWB2_Batch + PC1 + PC2 + PC3 + PC4 + PC5 + PC6 + PC7 + PC8 + PC9 + PC10	[Note: Column(s) dropped due to lack of variability in subset: SEX]
RENAL_FAILURE	m.15346.G.A	-0.31899	0.356679	-0.894333	0.371144	0.726883	0.361287	1.46243	logistic	100810	124	100871	RENAL_FAILURE ~ m.15346.G.A + AGE + SEX + TWB2_Batch + PC1 + PC2 + PC3 + PC4 + PC5 + PC6 + PC7 + PC8 + PC9 + PC10 + AGE * SEX
SEVERE_DYSMENORRHEA	m.11002.A.G	0.0714749	0.0799232	0.894295	0.371164	1.07409	0.918352	1.25624	logistic	65801	2782	63023	SEVERE_DYSMENORRHEA ~ m.11002.A.G + AGE + TWB2_Batch + PC1 + PC2 + PC3 + PC4 + PC5 + PC6 + PC7 + PC8 + PC9 + PC10	[Note: Column(s) dropped due to lack of variability in subset: SEX]
CONGENITAL_HEART_DIS	m.235.A.G	0.128144	0.143342	0.89397	0.371338	1.13672	0.858296	1.50545	logistic	100832	220	100795	CONGENITAL_HEART_DIS ~ m.235.A.G + AGE + SEX + TWB2_Batch + PC1 + PC2 + PC3 + PC4 + PC5 + PC6 + PC7 + PC8 + PC9 + PC10 + AGE * SEX
LIVER_GALL_STONE	m.10320.G.A	-0.0569233	0.0636808	-0.893885	0.371383	0.944667	0.83382	1.07025	logistic	100297	4588	96407	LIVER_GALL_STONE ~ m.10320.G.A + AGE + SEX + TWB2_Batch + PC1 + PC2 + PC3 + PC4 + PC5 + PC6 + PC7 + PC8 + PC9 + PC10 + AGE * SEX
FLOATERS	m.16355.C.T	-0.0317098	0.0354925	-0.893421	0.371632	0.968788	0.903684	1.03858	logistic	101494	12356	89377	FLOATERS ~ m.16355.C.T + AGE + SEX + TWB2_Batch + PC1 + PC2 + PC3 + PC4 + PC5 + PC6 + PC7 + PC8 + PC9 + PC10 + AGE * SEX
HYPERTENSION	m.199.T.C	0.0135851	0.0152067	0.89336	0.371664	1.01368	0.983911	1.04435	logistic	99656	12292	88723	HYPERTENSION ~ m.199.T.C + AGE + SEX + TWB2_Batch + PC1 + PC2 + PC3 + PC4 + PC5 + PC6 + PC7 + PC8 + PC9 + PC10 + AGE * SEX
CARDIOMYOPATHY	m.9053.G.A	-0.06131	0.0686419	-0.893187	0.371757	0.940532	0.822137	1.07598	logistic	100270	791	100224	CARDIOMYOPATHY ~ m.9053.G.A + AGE + SEX + TWB2_Batch + PC1 + PC2 + PC3 + PC4 + PC5 + PC6 + PC7 + PC8 + PC9 + PC10 + AGE * SEX
ASTHMA	m.10400.C.T	0.0147518	0.0165161	0.893177	0.371763	1.01486	0.982535	1.04825	logistic	101253	3823	97523	ASTHMA ~ m.10400.C.T + AGE + SEX + TWB2_Batch + PC1 + PC2 + PC3 + PC4 + PC5 + PC6 + PC7 + PC8 + PC9 + PC10 + AGE * SEX
KIDNEY_STONE	m.9540.T.C	-0.0118408	0.0132577	-0.893127	0.371789	0.988229	0.962881	1.01424	logistic	100983	6248	94747	KIDNEY_STONE ~ m.9540.T.C + AGE + SEX + TWB2_Batch + PC1 + PC2 + PC3 + PC4 + PC5 + PC6 + PC7 + PC8 + PC9 + PC10 + AGE * SEX
MYOMA	m.16129.G.A	-0.00991172	0.0110991	-0.893022	0.371845	0.990137	0.96883	1.01191	logistic	64084	14290	51515	MYOMA ~ m.16129.G.A + AGE + TWB2_Batch + PC1 + PC2 + PC3 + PC4 + PC5 + PC6 + PC7 + PC8 + PC9 + PC10	[Note: Column(s) dropped due to lack of variability in subset: SEX]
HEMICRANIA	m.15301.G.A	0.0165844	0.0185777	0.892706	0.372015	1.01672	0.980367	1.05443	logistic	101390	3010	98383	HEMICRANIA ~ m.15301.G.A + AGE + SEX + TWB2_Batch + PC1 + PC2 + PC3 + PC4 + PC5 + PC6 + PC7 + PC8 + PC9 + PC10 + AGE * SEX
ENDOMETRIOSIS	m.5108.T.C	-0.0391983	0.0439145	-0.892606	0.372068	0.96156	0.882258	1.04799	logistic	65750	4953	60852	ENDOMETRIOSIS ~ m.5108.T.C + AGE + TWB2_Batch + PC1 + PC2 + PC3 + PC4 + PC5 + PC6 + PC7 + PC8 + PC9 + PC10	[Note: Column(s) dropped due to lack of variability in subset: SEX]
AGE	m.7600.G.A	0.120169	0.134631	0.892585	0.372081	NA	NA	NA	linear	100917	NA	NA	AGE ~ m.7600.G.A + AGE + SEX + TWB2_Batch + PC1 + PC2 + PC3 + PC4 + PC5 + PC6 + PC7 + PC8 + PC9 + PC10 + AGE * SEX
IRRITABLE_BOWEL_SND	m.150.C.T	0.0208821	0.0233961	0.892546	0.3721	1.0211	0.975335	1.06902	logistic	101281	2583	98719	IRRITABLE_BOWEL_SND ~ m.150.C.T + AGE + SEX + TWB2_Batch + PC1 + PC2 + PC3 + PC4 + PC5 + PC6 + PC7 + PC8 + PC9 + PC10 + AGE * SEX
AGE	m.5153.A.G	-0.0695371	0.0779267	-0.89234	0.372213	NA	NA	NA	linear	101790	NA	NA	AGE ~ m.5153.A.G + AGE + SEX + TWB2_Batch + PC1 + PC2 + PC3 + PC4 + PC5 + PC6 + PC7 + PC8 + PC9 + PC10 + AGE * SEX
BLIND	m.15235.A.G	-0.225844	0.253116	-0.892255	0.372256	0.797842	0.485803	1.31031	logistic	101472	181	101552	BLIND ~ m.15235.A.G + AGE + SEX + TWB2_Batch + PC1 + PC2 + PC3 + PC4 + PC5 + PC6 + PC7 + PC8 + PC9 + PC10 + AGE * SEX
DIABETES	m.16298.T.C	-0.022015	0.024674	-0.892234	0.372267	0.978226	0.932043	1.0267	logistic	101165	5355	96047	DIABETES ~ m.16298.T.C + AGE + SEX + TWB2_Batch + PC1 + PC2 + PC3 + PC4 + PC5 + PC6 + PC7 + PC8 + PC9 + PC10 + AGE * SEX
MYOMA	m.13834.A.G	-0.0312106	0.0349825	-0.892177	0.372298	0.969271	0.90504	1.03806	logistic	65670	14290	51515	MYOMA ~ m.13834.A.G + AGE + TWB2_Batch + PC1 + PC2 + PC3 + PC4 + PC5 + PC6 + PC7 + PC8 + PC9 + PC10	[Note: Column(s) dropped due to lack of variability in subset: SEX]
CONGENITAL_HEART_DIS	m.6752.A.G	-0.317098	0.355522	-0.891922	0.372435	0.72826	0.362794	1.46188	logistic	100975	220	100795	CONGENITAL_HEART_DIS ~ m.6752.A.G + AGE + SEX + TWB2_Batch + PC1 + PC2 + PC3 + PC4 + PC5 + PC6 + PC7 + PC8 + PC9 + PC10 + AGE * SEX
GOUT	m.16309.A.G	0.0560725	0.062869	0.891894	0.37245	1.05767	0.935054	1.19637	logistic	101139	3658	97531	GOUT ~ m.16309.A.G + AGE + SEX + TWB2_Batch + PC1 + PC2 + PC3 + PC4 + PC5 + PC6 + PC7 + PC8 + PC9 + PC10 + AGE * SEX
HYPERLIPIDEMIA	m.16223.C.T	0.0111055	0.012458	0.891436	0.372695	1.01117	0.986776	1.03616	logistic	98291	7698	93317	HYPERLIPIDEMIA ~ m.16223.C.T + AGE + SEX + TWB2_Batch + PC1 + PC2 + PC3 + PC4 + PC5 + PC6 + PC7 + PC8 + PC9 + PC10 + AGE * SEX
APOPLEXIA	m.12621.C.T	0.143385	0.160855	0.891393	0.372719	1.15417	0.842071	1.58195	logistic	101015	672	100343	APOPLEXIA ~ m.12621.C.T + AGE + SEX + TWB2_Batch + PC1 + PC2 + PC3 + PC4 + PC5 + PC6 + PC7 + PC8 + PC9 + PC10 + AGE * SEX
COLOR_BLIND	m.5153.A.G	-0.150946	0.169357	-0.891292	0.372773	0.859894	0.617001	1.19841	logistic	101726	386	101347	COLOR_BLIND ~ m.5153.A.G + AGE + SEX + TWB2_Batch + PC1 + PC2 + PC3 + PC4 + PC5 + PC6 + PC7 + PC8 + PC9 + PC10 + AGE * SEX
HYPERTENSION	m.16304.T.C	-0.0118108	0.0132514	-0.891287	0.372775	0.988259	0.962921	1.01426	logistic	100753	12292	88723	HYPERTENSION ~ m.16304.T.C + AGE + SEX + TWB2_Batch + PC1 + PC2 + PC3 + PC4 + PC5 + PC6 + PC7 + PC8 + PC9 + PC10 + AGE * SEX
HEMICRANIA	m.9548.G.A	-0.0543874	0.0610309	-0.891146	0.372851	0.947065	0.84029	1.06741	logistic	100140	3010	98383	HEMICRANIA ~ m.9548.G.A + AGE + SEX + TWB2_Batch + PC1 + PC2 + PC3 + PC4 + PC5 + PC6 + PC7 + PC8 + PC9 + PC10 + AGE * SEX
CONGENITAL_HEART_DIS	m.15481.C.T	0.184918	0.207518	0.891093	0.372879	1.20312	0.801062	1.80697	logistic	101015	220	100795	CONGENITAL_HEART_DIS ~ m.15481.C.T + AGE + SEX + TWB2_Batch + PC1 + PC2 + PC3 + PC4 + PC5 + PC6 + PC7 + PC8 + PC9 + PC10 + AGE * SEX
GLAUCOMA	m.6023.G.A	0.0732911	0.0822494	0.891084	0.372884	1.07604	0.915836	1.26428	logistic	101724	1445	100288	GLAUCOMA ~ m.6023.G.A + AGE + SEX + TWB2_Batch + PC1 + PC2 + PC3 + PC4 + PC5 + PC6 + PC7 + PC8 + PC9 + PC10 + AGE * SEX
GLAUCOMA	m.6413.T.C	0.0732911	0.0822494	0.891084	0.372884	1.07604	0.915836	1.26428	logistic	101724	1445	100288	GLAUCOMA ~ m.6413.T.C + AGE + SEX + TWB2_Batch + PC1 + PC2 + PC3 + PC4 + PC5 + PC6 + PC7 + PC8 + PC9 + PC10 + AGE * SEX
MANIC_DEPRESSION	m.16356.T.C	-0.169723	0.190472	-0.891066	0.372894	0.843898	0.580975	1.22581	logistic	101091	706	100392	MANIC_DEPRESSION ~ m.16356.T.C + AGE + SEX + TWB2_Batch + PC1 + PC2 + PC3 + PC4 + PC5 + PC6 + PC7 + PC8 + PC9 + PC10 + AGE * SEX
HYPERLIPIDEMIA	m.10535.T.C	-0.0277381	0.0311377	-0.890819	0.373026	0.972643	0.915058	1.03385	logistic	101010	7698	93317	HYPERLIPIDEMIA ~ m.10535.T.C + AGE + SEX + TWB2_Batch + PC1 + PC2 + PC3 + PC4 + PC5 + PC6 + PC7 + PC8 + PC9 + PC10 + AGE * SEX
IRRITABLE_BOWEL_SND	m.1041.A.G	-0.0855758	0.0960856	-0.89062	0.373133	0.917984	0.760405	1.10822	logistic	101164	2583	98719	IRRITABLE_BOWEL_SND ~ m.1041.A.G + AGE + SEX + TWB2_Batch + PC1 + PC2 + PC3 + PC4 + PC5 + PC6 + PC7 + PC8 + PC9 + PC10 + AGE * SEX
HYPERTENSION	m.16140.T.C	0.0172592	0.019384	0.890383	0.37326	1.01741	0.97948	1.05681	logistic	100059	12292	88723	HYPERTENSION ~ m.16140.T.C + AGE + SEX + TWB2_Batch + PC1 + PC2 + PC3 + PC4 + PC5 + PC6 + PC7 + PC8 + PC9 + PC10 + AGE * SEX
RENAL_FAILURE	m.9575.G.A	-0.447225	0.502329	-0.890303	0.373303	0.6394	0.238881	1.71145	logistic	100675	124	100871	RENAL_FAILURE ~ m.9575.G.A + AGE + SEX + TWB2_Batch + PC1 + PC2 + PC3 + PC4 + PC5 + PC6 + PC7 + PC8 + PC9 + PC10 + AGE * SEX
CATARACT	m.3027.T.C	-0.0486539	0.0546803	-0.889789	0.373579	0.952511	0.855707	1.06027	logistic	101733	9143	92590	CATARACT ~ m.3027.T.C + AGE + SEX + TWB2_Batch + PC1 + PC2 + PC3 + PC4 + PC5 + PC6 + PC7 + PC8 + PC9 + PC10 + AGE * SEX
ALLERGIC	m.5147.G.A	-0.0322723	0.0362738	-0.889686	0.373634	0.968243	0.901794	1.03959	logistic	101240	9483	91798	ALLERGIC ~ m.5147.G.A + AGE + SEX + TWB2_Batch + PC1 + PC2 + PC3 + PC4 + PC5 + PC6 + PC7 + PC8 + PC9 + PC10 + AGE * SEX
MYOMA	m.2835.C.T	0.023368	0.0262694	0.889554	0.373706	1.02364	0.972272	1.07773	logistic	65805	14290	51515	MYOMA ~ m.2835.C.T + AGE + TWB2_Batch + PC1 + PC2 + PC3 + PC4 + PC5 + PC6 + PC7 + PC8 + PC9 + PC10	[Note: Column(s) dropped due to lack of variability in subset: SEX]
DIABETES_Type2	m.5054.G.A	-0.0717246	0.0806397	-0.889445	0.373764	0.930787	0.79471	1.09017	logistic	101371	5171	96231	DIABETES_Type2 ~ m.5054.G.A + AGE + SEX + TWB2_Batch + PC1 + PC2 + PC3 + PC4 + PC5 + PC6 + PC7 + PC8 + PC9 + PC10 + AGE * SEX
ASTHMA	m.2220.A.G	-0.0737794	0.0829663	-0.889269	0.373859	0.928877	0.78947	1.0929	logistic	101338	3823	97523	ASTHMA ~ m.2220.A.G + AGE + SEX + TWB2_Batch + PC1 + PC2 + PC3 + PC4 + PC5 + PC6 + PC7 + PC8 + PC9 + PC10 + AGE * SEX
CONGENITAL_HEART_DIS	m.7853.G.A	-0.109586	0.123253	-0.88912	0.373939	0.896205	0.70387	1.1411	logistic	100337	220	100795	CONGENITAL_HEART_DIS ~ m.7853.G.A + AGE + SEX + TWB2_Batch + PC1 + PC2 + PC3 + PC4 + PC5 + PC6 + PC7 + PC8 + PC9 + PC10 + AGE * SEX
ARTHRITIS_AnkylosingSpondylitis	m.1119.T.C	0.185199	0.208297	0.889112	0.373943	1.20346	0.800065	1.81024	logistic	100253	171	101018	ARTHRITIS_AnkylosingSpondylitis ~ m.1119.T.C + AGE + SEX + TWB2_Batch + PC1 + PC2 + PC3 + PC4 + PC5 + PC6 + PC7 + PC8 + PC9 + PC10 + AGE * SEX
VALVE_HEART_DIS	m.16309.A.G	0.0489198	0.0550264	0.889024	0.37399	1.05014	0.942771	1.16973	logistic	100965	4501	96514	VALVE_HEART_DIS ~ m.16309.A.G + AGE + SEX + TWB2_Batch + PC1 + PC2 + PC3 + PC4 + PC5 + PC6 + PC7 + PC8 + PC9 + PC10 + AGE * SEX
OSTEOPOROSIS	m.4248.T.C	0.0328303	0.036929	0.889012	0.373997	1.03338	0.961221	1.11095	logistic	101186	3630	97559	OSTEOPOROSIS ~ m.4248.T.C + AGE + SEX + TWB2_Batch + PC1 + PC2 + PC3 + PC4 + PC5 + PC6 + PC7 + PC8 + PC9 + PC10 + AGE * SEX
LIVER_GALL_STONE	m.513.G.A	0.0590669	0.0664511	0.888877	0.374069	1.06085	0.931297	1.20842	logistic	100984	4588	96407	LIVER_GALL_STONE ~ m.513.G.A + AGE + SEX + TWB2_Batch + PC1 + PC2 + PC3 + PC4 + PC5 + PC6 + PC7 + PC8 + PC9 + PC10 + AGE * SEX
CARDIOMYOPATHY	m.3027.T.C	0.122107	0.137378	0.888836	0.374091	1.12987	0.863161	1.479	logistic	101015	791	100224	CARDIOMYOPATHY ~ m.3027.T.C + AGE + SEX + TWB2_Batch + PC1 + PC2 + PC3 + PC4 + PC5 + PC6 + PC7 + PC8 + PC9 + PC10 + AGE * SEX
MYOPIA_600	m.499.G.A	0.0827661	0.0931669	0.888364	0.374345	1.08629	0.904981	1.30392	logistic	5645	867	4795	MYOPIA_600 ~ m.499.G.A + AGE + SEX + TWB2_Batch + PC1 + PC2 + PC3 + PC4 + PC5 + PC6 + PC7 + PC8 + PC9 + PC10 + AGE * SEX
MYOPIA_600	m.5231.G.A	0.0758918	0.085438	0.888268	0.374397	1.07885	0.9125	1.27552	logistic	5661	867	4795	MYOPIA_600 ~ m.5231.G.A + AGE + SEX + TWB2_Batch + PC1 + PC2 + PC3 + PC4 + PC5 + PC6 + PC7 + PC8 + PC9 + PC10 + AGE * SEX
HYPERTENSION	m.153.A.G	0.0342266	0.038533	0.888243	0.37441	1.03482	0.959543	1.116	logistic	101012	12292	88723	HYPERTENSION ~ m.153.A.G + AGE + SEX + TWB2_Batch + PC1 + PC2 + PC3 + PC4 + PC5 + PC6 + PC7 + PC8 + PC9 + PC10 + AGE * SEX
EMPHYSEMA_BRONCHITIS	m.11002.A.G	-0.135548	0.15261	-0.888196	0.374435	0.873237	0.647482	1.17771	logistic	101335	1107	100238	EMPHYSEMA_BRONCHITIS ~ m.11002.A.G + AGE + SEX + TWB2_Batch + PC1 + PC2 + PC3 + PC4 + PC5 + PC6 + PC7 + PC8 + PC9 + PC10 + AGE * SEX
KIDNEY_STONE	m.14783.T.C	-0.0117745	0.0132568	-0.888185	0.374441	0.988295	0.962946	1.01431	logistic	100995	6248	94747	KIDNEY_STONE ~ m.14783.T.C + AGE + SEX + TWB2_Batch + PC1 + PC2 + PC3 + PC4 + PC5 + PC6 + PC7 + PC8 + PC9 + PC10 + AGE * SEX
HYPERLIPIDEMIA	m.9540.T.C	0.0108054	0.0121686	0.887974	0.374555	1.01086	0.98704	1.03526	logistic	101003	7698	93317	HYPERLIPIDEMIA ~ m.9540.T.C + AGE + SEX + TWB2_Batch + PC1 + PC2 + PC3 + PC4 + PC5 + PC6 + PC7 + PC8 + PC9 + PC10 + AGE * SEX
ARTHRITIS_Degenerative	m.6455.C.T	0.0215423	0.0242701	0.887606	0.374753	1.02178	0.974309	1.07156	logistic	101148	3870	97319	ARTHRITIS_Degenerative ~ m.6455.C.T + AGE + SEX + TWB2_Batch + PC1 + PC2 + PC3 + PC4 + PC5 + PC6 + PC7 + PC8 + PC9 + PC10 + AGE * SEX
KIDNEY_STONE	m.3434.A.G	0.044911	0.0506288	0.887063	0.375045	1.04593	0.947127	1.15505	logistic	100691	6248	94747	KIDNEY_STONE ~ m.3434.A.G + AGE + SEX + TWB2_Batch + PC1 + PC2 + PC3 + PC4 + PC5 + PC6 + PC7 + PC8 + PC9 + PC10 + AGE * SEX
DIABETES_Type2	m.16256.C.T	-0.0772233	0.0870565	-0.887048	0.375053	0.925683	0.780474	1.09791	logistic	101294	5171	96231	DIABETES_Type2 ~ m.16256.C.T + AGE + SEX + TWB2_Batch + PC1 + PC2 + PC3 + PC4 + PC5 + PC6 + PC7 + PC8 + PC9 + PC10 + AGE * SEX
CONGENITAL_HEART_DIS	m.1520.T.C	0.184036	0.207513	0.886866	0.375151	1.20206	0.800363	1.80536	logistic	101015	220	100795	CONGENITAL_HEART_DIS ~ m.1520.T.C + AGE + SEX + TWB2_Batch + PC1 + PC2 + PC3 + PC4 + PC5 + PC6 + PC7 + PC8 + PC9 + PC10 + AGE * SEX
DEPRESSION	m.9962.G.A	-0.0857549	0.0967321	-0.88652	0.375337	0.917819	0.759306	1.10942	logistic	100650	3812	97286	DEPRESSION ~ m.9962.G.A + AGE + SEX + TWB2_Batch + PC1 + PC2 + PC3 + PC4 + PC5 + PC6 + PC7 + PC8 + PC9 + PC10 + AGE * SEX
GLAUCOMA	m.15043.G.A	0.0236165	0.026644	0.886371	0.375418	1.0239	0.971799	1.07879	logistic	101720	1445	100288	GLAUCOMA ~ m.15043.G.A + AGE + SEX + TWB2_Batch + PC1 + PC2 + PC3 + PC4 + PC5 + PC6 + PC7 + PC8 + PC9 + PC10 + AGE * SEX
DIABETES_Gestational	m.146.T.C	0.106256	0.119886	0.886305	0.375453	1.11211	0.879219	1.40668	logistic	63841	169	66687	DIABETES_Gestational ~ m.146.T.C + AGE + TWB2_Batch + PC1 + PC2 + PC3 + PC4 + PC5 + PC6 + PC7 + PC8 + PC9 + PC10	[Note: Column(s) dropped due to lack of variability in subset: SEX]
DIABETES_Type2	m.3316.G.A	-0.0334826	0.0377912	-0.885988	0.375624	0.967072	0.898029	1.04142	logistic	101392	5171	96231	DIABETES_Type2 ~ m.3316.G.A + AGE + SEX + TWB2_Batch + PC1 + PC2 + PC3 + PC4 + PC5 + PC6 + PC7 + PC8 + PC9 + PC10 + AGE * SEX
KIDNEY_STONE	m.13135.G.A	-0.0381027	0.043008	-0.885945	0.375647	0.962614	0.884796	1.04728	logistic	100950	6248	94747	KIDNEY_STONE ~ m.13135.G.A + AGE + SEX + TWB2_Batch + PC1 + PC2 + PC3 + PC4 + PC5 + PC6 + PC7 + PC8 + PC9 + PC10 + AGE * SEX
RENTINAL_DETACHMENT	m.13135.G.A	-0.082386	0.0929968	-0.885902	0.37567	0.920916	0.767467	1.10505	logistic	101688	1352	100381	RENTINAL_DETACHMENT ~ m.13135.G.A + AGE + SEX + TWB2_Batch + PC1 + PC2 + PC3 + PC4 + PC5 + PC6 + PC7 + PC8 + PC9 + PC10 + AGE * SEX
SCHIZOPHRENIA	m.4048.G.A	-0.132176	0.149243	-0.885641	0.375811	0.876187	0.653971	1.17391	logistic	101091	195	100903	SCHIZOPHRENIA ~ m.4048.G.A + AGE + SEX + TWB2_Batch + PC1 + PC2 + PC3 + PC4 + PC5 + PC6 + PC7 + PC8 + PC9 + PC10 + AGE * SEX
LIVER_GALL_STONE	m.8584.G.A	0.019606	0.0221427	0.885437	0.375921	1.0198	0.976487	1.06503	logistic	100995	4588	96407	LIVER_GALL_STONE ~ m.8584.G.A + AGE + SEX + TWB2_Batch + PC1 + PC2 + PC3 + PC4 + PC5 + PC6 + PC7 + PC8 + PC9 + PC10 + AGE * SEX
DIABETES_Gestational	m.11665.C.T	-0.171189	0.193362	-0.885325	0.375981	0.842663	0.576846	1.23097	logistic	66856	169	66687	DIABETES_Gestational ~ m.11665.C.T + AGE + TWB2_Batch + PC1 + PC2 + PC3 + PC4 + PC5 + PC6 + PC7 + PC8 + PC9 + PC10	[Note: Column(s) dropped due to lack of variability in subset: SEX]
RENAL_FAILURE	m.5601.C.T	-0.444707	0.502335	-0.88528	0.376006	0.641012	0.239481	1.71578	logistic	100695	124	100871	RENAL_FAILURE ~ m.5601.C.T + AGE + SEX + TWB2_Batch + PC1 + PC2 + PC3 + PC4 + PC5 + PC6 + PC7 + PC8 + PC9 + PC10 + AGE * SEX
CARDIOMYOPATHY	m.12714.T.C	-0.158042	0.178549	-0.885147	0.376077	0.853814	0.601699	1.21157	logistic	100914	791	100224	CARDIOMYOPATHY ~ m.12714.T.C + AGE + SEX + TWB2_Batch + PC1 + PC2 + PC3 + PC4 + PC5 + PC6 + PC7 + PC8 + PC9 + PC10 + AGE * SEX
OVARIAN_CYST	m.10397.A.G	0.0291957	0.0329909	0.884961	0.376177	1.02963	0.965155	1.0984	logistic	65803	3735	62070	OVARIAN_CYST ~ m.10397.A.G + AGE + TWB2_Batch + PC1 + PC2 + PC3 + PC4 + PC5 + PC6 + PC7 + PC8 + PC9 + PC10	[Note: Column(s) dropped due to lack of variability in subset: SEX]
KIDNEY_STONE	m.10400.C.T	-0.0117377	0.0132636	-0.884957	0.37618	0.988331	0.962969	1.01436	logistic	100903	6248	94747	KIDNEY_STONE ~ m.10400.C.T + AGE + SEX + TWB2_Batch + PC1 + PC2 + PC3 + PC4 + PC5 + PC6 + PC7 + PC8 + PC9 + PC10 + AGE * SEX
AGE	m.16519.T.C	-0.0250748	0.0283374	-0.884865	0.376232	NA	NA	NA	linear	98389	NA	NA	AGE ~ m.16519.T.C + AGE + SEX + TWB2_Batch + PC1 + PC2 + PC3 + PC4 + PC5 + PC6 + PC7 + PC8 + PC9 + PC10 + AGE * SEX
RENTINAL_DETACHMENT	m.13269.A.G	0.0765173	0.0864764	0.884834	0.376246	1.07952	0.911215	1.27891	logistic	101576	1352	100381	RENTINAL_DETACHMENT ~ m.13269.A.G + AGE + SEX + TWB2_Batch + PC1 + PC2 + PC3 + PC4 + PC5 + PC6 + PC7 + PC8 + PC9 + PC10 + AGE * SEX
RENTINAL_DETACHMENT	m.2835.C.T	-0.0715507	0.0808773	-0.884683	0.376328	0.930949	0.794478	1.09086	logistic	101733	1352	100381	RENTINAL_DETACHMENT ~ m.2835.C.T + AGE + SEX + TWB2_Batch + PC1 + PC2 + PC3 + PC4 + PC5 + PC6 + PC7 + PC8 + PC9 + PC10 + AGE * SEX
CATARACT	m.14783.T.C	-0.010585	0.0119683	-0.884421	0.376469	0.989471	0.96653	1.01296	logistic	101733	9143	92590	CATARACT ~ m.14783.T.C + AGE + SEX + TWB2_Batch + PC1 + PC2 + PC3 + PC4 + PC5 + PC6 + PC7 + PC8 + PC9 + PC10 + AGE * SEX
CORONARY_ARTERY_DIS	m.1664.G.A	0.0974528	0.110226	0.884121	0.376631	1.10236	0.888172	1.3682	logistic	100354	1309	99706	CORONARY_ARTERY_DIS ~ m.1664.G.A + AGE + SEX + TWB2_Batch + PC1 + PC2 + PC3 + PC4 + PC5 + PC6 + PC7 + PC8 + PC9 + PC10 + AGE * SEX
DEPRESSION	m.6960.C.T	0.0472365	0.0534301	0.884081	0.376653	1.04837	0.944135	1.16411	logistic	101097	3812	97286	DEPRESSION ~ m.6960.C.T + AGE + SEX + TWB2_Batch + PC1 + PC2 + PC3 + PC4 + PC5 + PC6 + PC7 + PC8 + PC9 + PC10 + AGE * SEX
CONGENITAL_HEART_DIS	m.8794.C.T	0.126724	0.143371	0.883886	0.376758	1.1351	0.857029	1.5034	logistic	100880	220	100795	CONGENITAL_HEART_DIS ~ m.8794.C.T + AGE + SEX + TWB2_Batch + PC1 + PC2 + PC3 + PC4 + PC5 + PC6 + PC7 + PC8 + PC9 + PC10 + AGE * SEX
DEPRESSION	m.11944.T.C	-0.0456716	0.0516803	-0.883733	0.376841	0.955356	0.863324	1.0572	logistic	101088	3812	97286	DEPRESSION ~ m.11944.T.C + AGE + SEX + TWB2_Batch + PC1 + PC2 + PC3 + PC4 + PC5 + PC6 + PC7 + PC8 + PC9 + PC10 + AGE * SEX
DIABETES_Type2	m.15235.A.G	0.0350166	0.0396361	0.883451	0.376992	1.03564	0.958227	1.1193	logistic	101141	5171	96231	DIABETES_Type2 ~ m.15235.A.G + AGE + SEX + TWB2_Batch + PC1 + PC2 + PC3 + PC4 + PC5 + PC6 + PC7 + PC8 + PC9 + PC10 + AGE * SEX
ENDOMETRIOSIS	m.12372.G.A	-0.0324071	0.0367008	-0.883008	0.377232	0.968112	0.900918	1.04032	logistic	65694	4953	60852	ENDOMETRIOSIS ~ m.12372.G.A + AGE + TWB2_Batch + PC1 + PC2 + PC3 + PC4 + PC5 + PC6 + PC7 + PC8 + PC9 + PC10	[Note: Column(s) dropped due to lack of variability in subset: SEX]
IRRITABLE_BOWEL_SND	m.10873.T.C	-0.0176449	0.019999	-0.882289	0.377621	0.98251	0.944742	1.02179	logistic	100693	2583	98719	IRRITABLE_BOWEL_SND ~ m.10873.T.C + AGE + SEX + TWB2_Batch + PC1 + PC2 + PC3 + PC4 + PC5 + PC6 + PC7 + PC8 + PC9 + PC10 + AGE * SEX
OSTEOPOROSIS	m.16497.A.G	-0.0939008	0.106434	-0.882246	0.377644	0.910373	0.73896	1.12155	logistic	101150	3630	97559	OSTEOPOROSIS ~ m.16497.A.G + AGE + SEX + TWB2_Batch + PC1 + PC2 + PC3 + PC4 + PC5 + PC6 + PC7 + PC8 + PC9 + PC10 + AGE * SEX
MANIC_DEPRESSION	m.9180.A.G	0.0650009	0.0736794	0.882212	0.377662	1.06716	0.92366	1.23295	logistic	101091	706	100392	MANIC_DEPRESSION ~ m.9180.A.G + AGE + SEX + TWB2_Batch + PC1 + PC2 + PC3 + PC4 + PC5 + PC6 + PC7 + PC8 + PC9 + PC10 + AGE * SEX
RENTINAL_DETACHMENT	m.4092.G.A	-0.148466	0.168294	-0.88218	0.37768	0.862029	0.619822	1.19888	logistic	101518	1352	100381	RENTINAL_DETACHMENT ~ m.4092.G.A + AGE + SEX + TWB2_Batch + PC1 + PC2 + PC3 + PC4 + PC5 + PC6 + PC7 + PC8 + PC9 + PC10 + AGE * SEX
FLOATERS	m.1041.A.G	-0.0394626	0.0447393	-0.882056	0.377746	0.961306	0.8806	1.04941	logistic	101594	12356	89377	FLOATERS ~ m.1041.A.G + AGE + SEX + TWB2_Batch + PC1 + PC2 + PC3 + PC4 + PC5 + PC6 + PC7 + PC8 + PC9 + PC10 + AGE * SEX
LIVER_GALL_STONE	m.16299.A.G	-0.0777687	0.0881732	-0.881998	0.377778	0.925178	0.778343	1.09971	logistic	100980	4588	96407	LIVER_GALL_STONE ~ m.16299.A.G + AGE + SEX + TWB2_Batch + PC1 + PC2 + PC3 + PC4 + PC5 + PC6 + PC7 + PC8 + PC9 + PC10 + AGE * SEX
XEROPHTHALMIA	m.499.G.A	0.0236407	0.0268166	0.881569	0.37801	1.02392	0.971494	1.07918	logistic	101434	11209	90524	XEROPHTHALMIA ~ m.499.G.A + AGE + SEX + TWB2_Batch + PC1 + PC2 + PC3 + PC4 + PC5 + PC6 + PC7 + PC8 + PC9 + PC10 + AGE * SEX
DIABETES_Gestational	m.7861.T.C	0.201348	0.228446	0.881382	0.378111	1.22305	0.781605	1.91382	logistic	66837	169	66687	DIABETES_Gestational ~ m.7861.T.C + AGE + TWB2_Batch + PC1 + PC2 + PC3 + PC4 + PC5 + PC6 + PC7 + PC8 + PC9 + PC10	[Note: Column(s) dropped due to lack of variability in subset: SEX]
HYPERTENSION	m.16256.C.T	-0.0511422	0.0580276	-0.881343	0.378132	0.950144	0.847999	1.06459	logistic	100906	12292	88723	HYPERTENSION ~ m.16256.C.T + AGE + SEX + TWB2_Batch + PC1 + PC2 + PC3 + PC4 + PC5 + PC6 + PC7 + PC8 + PC9 + PC10 + AGE * SEX
DEPRESSION	m.11536.C.T	0.0468527	0.0531682	0.881217	0.3782	1.04797	0.944257	1.16307	logistic	101030	3812	97286	DEPRESSION ~ m.11536.C.T + AGE + SEX + TWB2_Batch + PC1 + PC2 + PC3 + PC4 + PC5 + PC6 + PC7 + PC8 + PC9 + PC10 + AGE * SEX
CORONARY_ARTERY_DIS	m.15346.G.A	-0.0781221	0.0886545	-0.881197	0.378211	0.924851	0.777334	1.10036	logistic	100830	1309	99706	CORONARY_ARTERY_DIS ~ m.15346.G.A + AGE + SEX + TWB2_Batch + PC1 + PC2 + PC3 + PC4 + PC5 + PC6 + PC7 + PC8 + PC9 + PC10 + AGE * SEX
CARDIOMYOPATHY	m.513.GCACA.G	-0.1238	0.140553	-0.880801	0.378426	0.883557	0.6708	1.16379	logistic	100916	791	100224	CARDIOMYOPATHY ~ m.513.GCACA.G + AGE + SEX + TWB2_Batch + PC1 + PC2 + PC3 + PC4 + PC5 + PC6 + PC7 + PC8 + PC9 + PC10 + AGE * SEX
VALVE_HEART_DIS	m.8270.CACCCCCTCT.C	-0.0168286	0.0191099	-0.880619	0.378524	0.983312	0.947163	1.02084	logistic	100714	4501	96514	VALVE_HEART_DIS ~ m.8270.CACCCCCTCT.C + AGE + SEX + TWB2_Batch + PC1 + PC2 + PC3 + PC4 + PC5 + PC6 + PC7 + PC8 + PC9 + PC10 + AGE * SEX
GASTROESOPHAGEA_REFLUX	m.16497.A.G	0.0432245	0.0490891	0.880532	0.378571	1.04417	0.948389	1.14963	logistic	101262	14725	86577	GASTROESOPHAGEA_REFLUX ~ m.16497.A.G + AGE + SEX + TWB2_Batch + PC1 + PC2 + PC3 + PC4 + PC5 + PC6 + PC7 + PC8 + PC9 + PC10 + AGE * SEX
ARRHYTHMIA	m.12026.A.G	-0.039416	0.0447643	-0.880525	0.378575	0.961351	0.880598	1.04951	logistic	100982	4572	96443	ARRHYTHMIA ~ m.12026.A.G + AGE + SEX + TWB2_Batch + PC1 + PC2 + PC3 + PC4 + PC5 + PC6 + PC7 + PC8 + PC9 + PC10 + AGE * SEX
CERVICAL_POLYP	m.16297.T.C	0.034996	0.0397626	0.880124	0.378792	1.03562	0.95797	1.11955	logistic	65754	2134	63671	CERVICAL_POLYP ~ m.16297.T.C + AGE + TWB2_Batch + PC1 + PC2 + PC3 + PC4 + PC5 + PC6 + PC7 + PC8 + PC9 + PC10	[Note: Column(s) dropped due to lack of variability in subset: SEX]
DIABETES_Type2	m.150.C.T	-0.0153473	0.0174384	-0.880088	0.378812	0.98477	0.95168	1.01901	logistic	101381	5171	96231	DIABETES_Type2 ~ m.150.C.T + AGE + SEX + TWB2_Batch + PC1 + PC2 + PC3 + PC4 + PC5 + PC6 + PC7 + PC8 + PC9 + PC10 + AGE * SEX
GLAUCOMA	m.16304.T.C	0.0299781	0.03407	0.879899	0.378914	1.03043	0.96387	1.10159	logistic	101470	1445	100288	GLAUCOMA ~ m.16304.T.C + AGE + SEX + TWB2_Batch + PC1 + PC2 + PC3 + PC4 + PC5 + PC6 + PC7 + PC8 + PC9 + PC10 + AGE * SEX
DIABETES_Gestational	m.12372.G.A	-0.199928	0.227285	-0.879636	0.379057	0.81879	0.524449	1.27832	logistic	66741	169	66687	DIABETES_Gestational ~ m.12372.G.A + AGE + TWB2_Batch + PC1 + PC2 + PC3 + PC4 + PC5 + PC6 + PC7 + PC8 + PC9 + PC10	[Note: Column(s) dropped due to lack of variability in subset: SEX]
KIDNEY_STONE	m.12406.G.A	-0.0193094	0.0219517	-0.879634	0.379058	0.980876	0.939568	1.024	logistic	100993	6248	94747	KIDNEY_STONE ~ m.12406.G.A + AGE + SEX + TWB2_Batch + PC1 + PC2 + PC3 + PC4 + PC5 + PC6 + PC7 + PC8 + PC9 + PC10 + AGE * SEX
RENTINAL_DETACHMENT	m.13759.G.A	0.0426113	0.0484441	0.879596	0.379078	1.04353	0.949007	1.14747	logistic	101364	1352	100381	RENTINAL_DETACHMENT ~ m.13759.G.A + AGE + SEX + TWB2_Batch + PC1 + PC2 + PC3 + PC4 + PC5 + PC6 + PC7 + PC8 + PC9 + PC10 + AGE * SEX
CATARACT	m.9540.T.C	-0.0105284	0.0119696	-0.879591	0.379081	0.989527	0.966582	1.01302	logistic	101721	9143	92590	CATARACT ~ m.9540.T.C + AGE + SEX + TWB2_Batch + PC1 + PC2 + PC3 + PC4 + PC5 + PC6 + PC7 + PC8 + PC9 + PC10 + AGE * SEX
HYPERTENSION	m.5417.G.A	-0.0228191	0.0259442	-0.879544	0.379106	0.977439	0.928978	1.02843	logistic	101008	12292	88723	HYPERTENSION ~ m.5417.G.A + AGE + SEX + TWB2_Batch + PC1 + PC2 + PC3 + PC4 + PC5 + PC6 + PC7 + PC8 + PC9 + PC10 + AGE * SEX
ARMD	m.5054.G.A	0.22506	0.255884	0.87954	0.379108	1.2524	0.758455	2.06802	logistic	6330	716	5616	ARMD ~ m.5054.G.A + AGE + SEX + TWB2_Batch + PC1 + PC2 + PC3 + PC4 + PC5 + PC6 + PC7 + PC8 + PC9 + PC10 + AGE * SEX
ASTHMA	m.1541.T.C	-0.0729764	0.0829711	-0.87954	0.379109	0.929623	0.790097	1.09379	logistic	101115	3823	97523	ASTHMA ~ m.1541.T.C + AGE + SEX + TWB2_Batch + PC1 + PC2 + PC3 + PC4 + PC5 + PC6 + PC7 + PC8 + PC9 + PC10 + AGE * SEX
CONGENITAL_HEART_DIS	m.12091.T.C	0.11792	0.134109	0.879286	0.379246	1.12515	0.86508	1.46342	logistic	100490	220	100795	CONGENITAL_HEART_DIS ~ m.12091.T.C + AGE + SEX + TWB2_Batch + PC1 + PC2 + PC3 + PC4 + PC5 + PC6 + PC7 + PC8 + PC9 + PC10 + AGE * SEX
ALLERGIC	m.5263.C.T	-0.0379382	0.0431479	-0.87926	0.37926	0.962772	0.884699	1.04774	logistic	101281	9483	91798	ALLERGIC ~ m.5263.C.T + AGE + SEX + TWB2_Batch + PC1 + PC2 + PC3 + PC4 + PC5 + PC6 + PC7 + PC8 + PC9 + PC10 + AGE * SEX
OVARIAN_CYST	m.9090.T.C	0.0577566	0.0656932	0.879188	0.3793	1.05946	0.93146	1.20504	logistic	65805	3735	62070	OVARIAN_CYST ~ m.9090.T.C + AGE + TWB2_Batch + PC1 + PC2 + PC3 + PC4 + PC5 + PC6 + PC7 + PC8 + PC9 + PC10	[Note: Column(s) dropped due to lack of variability in subset: SEX]
AGE	m.210.A.G	-0.0709666	0.0807399	-0.878952	0.379429	NA	NA	NA	linear	101629	NA	NA	AGE ~ m.210.A.G + AGE + SEX + TWB2_Batch + PC1 + PC2 + PC3 + PC4 + PC5 + PC6 + PC7 + PC8 + PC9 + PC10 + AGE * SEX
CERVICAL_POLYP	m.16399.A.G	-0.067924	0.0772915	-0.878802	0.379509	0.934332	0.802988	1.08716	logistic	65805	2134	63671	CERVICAL_POLYP ~ m.16399.A.G + AGE + TWB2_Batch + PC1 + PC2 + PC3 + PC4 + PC5 + PC6 + PC7 + PC8 + PC9 + PC10	[Note: Column(s) dropped due to lack of variability in subset: SEX]
ASTHMA	m.15043.G.A	0.0145125	0.0165149	0.878751	0.379536	1.01462	0.982302	1.048	logistic	101333	3823	97523	ASTHMA ~ m.15043.G.A + AGE + SEX + TWB2_Batch + PC1 + PC2 + PC3 + PC4 + PC5 + PC6 + PC7 + PC8 + PC9 + PC10 + AGE * SEX
PARKISON	m.16257.C.A	-0.257112	0.292605	-0.878699	0.379564	0.773281	0.43578	1.37217	logistic	101349	130	101263	PARKISON ~ m.16257.C.A + AGE + SEX + TWB2_Batch + PC1 + PC2 + PC3 + PC4 + PC5 + PC6 + PC7 + PC8 + PC9 + PC10 + AGE * SEX
BLIND	m.15670.T.C	0.19956	0.227229	0.878231	0.379818	1.22087	0.782071	1.90585	logistic	101729	181	101552	BLIND ~ m.15670.T.C + AGE + SEX + TWB2_Batch + PC1 + PC2 + PC3 + PC4 + PC5 + PC6 + PC7 + PC8 + PC9 + PC10 + AGE * SEX
GASTROESOPHAGEA_REFLUX	m.5417.G.A	-0.0202124	0.0230311	-0.877614	0.380153	0.979991	0.936736	1.02524	logistic	101295	14725	86577	GASTROESOPHAGEA_REFLUX ~ m.5417.G.A + AGE + SEX + TWB2_Batch + PC1 + PC2 + PC3 + PC4 + PC5 + PC6 + PC7 + PC8 + PC9 + PC10 + AGE * SEX
KIDNEY_STONE	m.9053.G.A	-0.0215125	0.0245137	-0.87757	0.380177	0.978717	0.932805	1.02689	logistic	100250	6248	94747	KIDNEY_STONE ~ m.9053.G.A + AGE + SEX + TWB2_Batch + PC1 + PC2 + PC3 + PC4 + PC5 + PC6 + PC7 + PC8 + PC9 + PC10 + AGE * SEX
COLOR_BLIND	m.13834.A.G	0.141666	0.161439	0.877525	0.380202	1.15219	0.839664	1.58105	logistic	101521	386	101347	COLOR_BLIND ~ m.13834.A.G + AGE + SEX + TWB2_Batch + PC1 + PC2 + PC3 + PC4 + PC5 + PC6 + PC7 + PC8 + PC9 + PC10 + AGE * SEX
DEPRESSION	m.16327.C.T	-0.0272571	0.0310692	-0.877304	0.380321	0.973111	0.915621	1.03421	logistic	101092	3812	97286	DEPRESSION ~ m.16327.C.T + AGE + SEX + TWB2_Batch + PC1 + PC2 + PC3 + PC4 + PC5 + PC6 + PC7 + PC8 + PC9 + PC10 + AGE * SEX
PEPTIC_ULCER	m.14668.C.T	0.0124659	0.0142126	0.877101	0.380432	1.01254	0.984727	1.04115	logistic	100918	14388	86914	PEPTIC_ULCER ~ m.14668.C.T + AGE + SEX + TWB2_Batch + PC1 + PC2 + PC3 + PC4 + PC5 + PC6 + PC7 + PC8 + PC9 + PC10 + AGE * SEX
HYPERLIPIDEMIA	m.8701.A.G	0.0106738	0.0121695	0.877091	0.380437	1.01073	0.986908	1.03513	logistic	100969	7698	93317	HYPERLIPIDEMIA ~ m.8701.A.G + AGE + SEX + TWB2_Batch + PC1 + PC2 + PC3 + PC4 + PC5 + PC6 + PC7 + PC8 + PC9 + PC10 + AGE * SEX
ARTHRITIS_Degenerative	m.16257.C.A	0.0381567	0.0435045	0.877074	0.380446	1.03889	0.95398	1.13137	logistic	101145	3870	97319	ARTHRITIS_Degenerative ~ m.16257.C.A + AGE + SEX + TWB2_Batch + PC1 + PC2 + PC3 + PC4 + PC5 + PC6 + PC7 + PC8 + PC9 + PC10 + AGE * SEX
OSTEOPOROSIS	m.10238.T.C	-0.0639994	0.0729711	-0.877051	0.380459	0.938006	0.813001	1.08223	logistic	101183	3630	97559	OSTEOPOROSIS ~ m.10238.T.C + AGE + SEX + TWB2_Batch + PC1 + PC2 + PC3 + PC4 + PC5 + PC6 + PC7 + PC8 + PC9 + PC10 + AGE * SEX
MYOMA	m.1824.T.C	0.0212291	0.0242093	0.876896	0.380543	1.02146	0.97412	1.07109	logistic	65518	14290	51515	MYOMA ~ m.1824.T.C + AGE + TWB2_Batch + PC1 + PC2 + PC3 + PC4 + PC5 + PC6 + PC7 + PC8 + PC9 + PC10	[Note: Column(s) dropped due to lack of variability in subset: SEX]
DEPRESSION	m.8794.C.T	0.0335719	0.0382857	0.876878	0.380553	1.03414	0.95938	1.11473	logistic	100963	3812	97286	DEPRESSION ~ m.8794.C.T + AGE + SEX + TWB2_Batch + PC1 + PC2 + PC3 + PC4 + PC5 + PC6 + PC7 + PC8 + PC9 + PC10 + AGE * SEX
OVARIAN_CYST	m.11944.T.C	0.0428779	0.0489028	0.876798	0.380596	1.04381	0.948407	1.14881	logistic	65800	3735	62070	OVARIAN_CYST ~ m.11944.T.C + AGE + TWB2_Batch + PC1 + PC2 + PC3 + PC4 + PC5 + PC6 + PC7 + PC8 + PC9 + PC10	[Note: Column(s) dropped due to lack of variability in subset: SEX]
OVARIAN_CYST	m.16164.A.G	0.0450263	0.0513575	0.876723	0.380637	1.04606	0.945885	1.15683	logistic	65662	3735	62070	OVARIAN_CYST ~ m.16164.A.G + AGE + TWB2_Batch + PC1 + PC2 + PC3 + PC4 + PC5 + PC6 + PC7 + PC8 + PC9 + PC10	[Note: Column(s) dropped due to lack of variability in subset: SEX]
CATARACT	m.15024.G.A	-0.0488098	0.0556813	-0.876591	0.380709	0.952362	0.853897	1.06218	logistic	101562	9143	92590	CATARACT ~ m.15024.G.A + AGE + SEX + TWB2_Batch + PC1 + PC2 + PC3 + PC4 + PC5 + PC6 + PC7 + PC8 + PC9 + PC10 + AGE * SEX
PEPTIC_ULCER	m.1048.C.T	0.0227842	0.0260034	0.876202	0.38092	1.02305	0.972211	1.07654	logistic	101111	14388	86914	PEPTIC_ULCER ~ m.1048.C.T + AGE + SEX + TWB2_Batch + PC1 + PC2 + PC3 + PC4 + PC5 + PC6 + PC7 + PC8 + PC9 + PC10 + AGE * SEX
DIABETES_Type2	m.3206.C.T	-0.031181	0.0355916	-0.876078	0.380987	0.9693	0.903987	1.03933	logistic	101303	5171	96231	DIABETES_Type2 ~ m.3206.C.T + AGE + SEX + TWB2_Batch + PC1 + PC2 + PC3 + PC4 + PC5 + PC6 + PC7 + PC8 + PC9 + PC10 + AGE * SEX
SEVERE_DYSMENORRHEA	m.4071.C.T	0.0242975	0.0277351	0.876055	0.381	1.0246	0.970384	1.08183	logistic	65770	2782	63023	SEVERE_DYSMENORRHEA ~ m.4071.C.T + AGE + TWB2_Batch + PC1 + PC2 + PC3 + PC4 + PC5 + PC6 + PC7 + PC8 + PC9 + PC10	[Note: Column(s) dropped due to lack of variability in subset: SEX]
CERVICAL_POLYP	m.12358.A.G	-0.0476571	0.0544132	-0.875838	0.381118	0.953461	0.857009	1.06077	logistic	65804	2134	63671	CERVICAL_POLYP ~ m.12358.A.G + AGE + TWB2_Batch + PC1 + PC2 + PC3 + PC4 + PC5 + PC6 + PC7 + PC8 + PC9 + PC10	[Note: Column(s) dropped due to lack of variability in subset: SEX]
ARTHRITIS_AnkylosingSpondylitis	m.4071.C.T	0.0919931	0.105126	0.875078	0.381531	1.09636	0.892211	1.34721	logistic	101136	171	101018	ARTHRITIS_AnkylosingSpondylitis ~ m.4071.C.T + AGE + SEX + TWB2_Batch + PC1 + PC2 + PC3 + PC4 + PC5 + PC6 + PC7 + PC8 + PC9 + PC10 + AGE * SEX
DIABETES	m.15236.A.G	0.0437635	0.0500389	0.874589	0.381798	1.04474	0.947136	1.15239	logistic	100962	5355	96047	DIABETES ~ m.15236.A.G + AGE + SEX + TWB2_Batch + PC1 + PC2 + PC3 + PC4 + PC5 + PC6 + PC7 + PC8 + PC9 + PC10 + AGE * SEX
AGE	m.9545.A.G	0.0779332	0.0891229	0.874446	0.381877	NA	NA	NA	linear	101198	NA	NA	AGE ~ m.9545.A.G + AGE + SEX + TWB2_Batch + PC1 + PC2 + PC3 + PC4 + PC5 + PC6 + PC7 + PC8 + PC9 + PC10 + AGE * SEX
HEMICRANIA	m.5153.A.G	-0.0475419	0.0543842	-0.874186	0.382017	0.953571	0.857156	1.06083	logistic	101386	3010	98383	HEMICRANIA ~ m.5153.A.G + AGE + SEX + TWB2_Batch + PC1 + PC2 + PC3 + PC4 + PC5 + PC6 + PC7 + PC8 + PC9 + PC10 + AGE * SEX
RENTINAL_DETACHMENT	m.16300.A.G	-0.110649	0.126581	-0.874135	0.382045	0.895253	0.69855	1.14734	logistic	101521	1352	100381	RENTINAL_DETACHMENT ~ m.16300.A.G + AGE + SEX + TWB2_Batch + PC1 + PC2 + PC3 + PC4 + PC5 + PC6 + PC7 + PC8 + PC9 + PC10 + AGE * SEX
XEROPHTHALMIA	m.16299.A.G	0.046584	0.0532918	0.874131	0.382047	1.04769	0.943775	1.16304	logistic	101718	11209	90524	XEROPHTHALMIA ~ m.16299.A.G + AGE + SEX + TWB2_Batch + PC1 + PC2 + PC3 + PC4 + PC5 + PC6 + PC7 + PC8 + PC9 + PC10 + AGE * SEX
KIDNEY_STONE	m.4071.C.T	-0.0171403	0.0196085	-0.874124	0.382051	0.983006	0.945943	1.02152	logistic	100942	6248	94747	KIDNEY_STONE ~ m.4071.C.T + AGE + SEX + TWB2_Batch + PC1 + PC2 + PC3 + PC4 + PC5 + PC6 + PC7 + PC8 + PC9 + PC10 + AGE * SEX
MANIC_DEPRESSION	m.499.G.A	0.0818877	0.0937213	0.873736	0.382262	1.08533	0.903205	1.30419	logistic	100800	706	100392	MANIC_DEPRESSION ~ m.499.G.A + AGE + SEX + TWB2_Batch + PC1 + PC2 + PC3 + PC4 + PC5 + PC6 + PC7 + PC8 + PC9 + PC10 + AGE * SEX
HYPERTENSION	m.12811.T.C	0.0168913	0.0193346	0.873631	0.382319	1.01703	0.979215	1.05632	logistic	101012	12292	88723	HYPERTENSION ~ m.12811.T.C + AGE + SEX + TWB2_Batch + PC1 + PC2 + PC3 + PC4 + PC5 + PC6 + PC7 + PC8 + PC9 + PC10 + AGE * SEX
MYOPIA_600	m.4850.C.T	0.0677651	0.0775761	0.87353	0.382374	1.07011	0.91917	1.24585	logistic	5662	867	4795	MYOPIA_600 ~ m.4850.C.T + AGE + SEX + TWB2_Batch + PC1 + PC2 + PC3 + PC4 + PC5 + PC6 + PC7 + PC8 + PC9 + PC10 + AGE * SEX
ARTHRITIS_AnkylosingSpondylitis	m.8701.A.G	0.0670928	0.0768158	0.873424	0.382432	1.06939	0.919922	1.24315	logistic	101142	171	101018	ARTHRITIS_AnkylosingSpondylitis ~ m.8701.A.G + AGE + SEX + TWB2_Batch + PC1 + PC2 + PC3 + PC4 + PC5 + PC6 + PC7 + PC8 + PC9 + PC10 + AGE * SEX
CARDIOMYOPATHY	m.9468.A.G	0.147981	0.169432	0.873399	0.382446	1.15949	0.831849	1.61618	logistic	101011	791	100224	CARDIOMYOPATHY ~ m.9468.A.G + AGE + SEX + TWB2_Batch + PC1 + PC2 + PC3 + PC4 + PC5 + PC6 + PC7 + PC8 + PC9 + PC10 + AGE * SEX
ARTHRITIS_Degenerative	m.16362.T.C	0.0154956	0.0177439	0.87329	0.382505	1.01562	0.980902	1.05156	logistic	100785	3870	97319	ARTHRITIS_Degenerative ~ m.16362.T.C + AGE + SEX + TWB2_Batch + PC1 + PC2 + PC3 + PC4 + PC5 + PC6 + PC7 + PC8 + PC9 + PC10 + AGE * SEX
EMPHYSEMA_BRONCHITIS	m.7598.G.A	-0.128627	0.147307	-0.873184	0.382563	0.879302	0.658791	1.17362	logistic	101021	1107	100238	EMPHYSEMA_BRONCHITIS ~ m.7598.G.A + AGE + SEX + TWB2_Batch + PC1 + PC2 + PC3 + PC4 + PC5 + PC6 + PC7 + PC8 + PC9 + PC10 + AGE * SEX
ARTHRITIS	m.16291.C.T	-0.0435948	0.04993	-0.873118	0.382599	0.957342	0.868092	1.05577	logistic	100329	4974	96215	ARTHRITIS ~ m.16291.C.T + AGE + SEX + TWB2_Batch + PC1 + PC2 + PC3 + PC4 + PC5 + PC6 + PC7 + PC8 + PC9 + PC10 + AGE * SEX
IRRITABLE_BOWEL_SND	m.153.A.G	-0.0721631	0.0826576	-0.873037	0.382643	0.930379	0.791226	1.09401	logistic	101299	2583	98719	IRRITABLE_BOWEL_SND ~ m.153.A.G + AGE + SEX + TWB2_Batch + PC1 + PC2 + PC3 + PC4 + PC5 + PC6 + PC7 + PC8 + PC9 + PC10 + AGE * SEX
MYOPIA_600	m.16324.T.C	0.173869	0.199197	0.872851	0.382744	1.1899	0.805287	1.75821	logistic	5595	867	4795	MYOPIA_600 ~ m.16324.T.C + AGE + SEX + TWB2_Batch + PC1 + PC2 + PC3 + PC4 + PC5 + PC6 + PC7 + PC8 + PC9 + PC10 + AGE * SEX
CONGENITAL_HEART_DIS	m.14470.T.C	-0.157352	0.180278	-0.87283	0.382756	0.854403	0.600077	1.21652	logistic	101006	220	100795	CONGENITAL_HEART_DIS ~ m.14470.T.C + AGE + SEX + TWB2_Batch + PC1 + PC2 + PC3 + PC4 + PC5 + PC6 + PC7 + PC8 + PC9 + PC10 + AGE * SEX
VERTIGO	m.9536.C.T	-0.0433814	0.049706	-0.87276	0.382794	0.957546	0.868658	1.05553	logistic	100988	6417	94578	VERTIGO ~ m.9536.C.T + AGE + SEX + TWB2_Batch + PC1 + PC2 + PC3 + PC4 + PC5 + PC6 + PC7 + PC8 + PC9 + PC10 + AGE * SEX
IRRITABLE_BOWEL_SND	m.13626.C.T	-0.0815891	0.0934999	-0.872611	0.382875	0.921651	0.767322	1.10702	logistic	101253	2583	98719	IRRITABLE_BOWEL_SND ~ m.13626.C.T + AGE + SEX + TWB2_Batch + PC1 + PC2 + PC3 + PC4 + PC5 + PC6 + PC7 + PC8 + PC9 + PC10 + AGE * SEX
RENTINAL_DETACHMENT	m.12621.C.T	-0.127372	0.145976	-0.872555	0.382905	0.880406	0.661341	1.17203	logistic	101733	1352	100381	RENTINAL_DETACHMENT ~ m.12621.C.T + AGE + SEX + TWB2_Batch + PC1 + PC2 + PC3 + PC4 + PC5 + PC6 + PC7 + PC8 + PC9 + PC10 + AGE * SEX
RENTINAL_DETACHMENT	m.152.T.C	0.0318303	0.0364822	0.872487	0.382943	1.03234	0.961102	1.10886	logistic	97459	1352	100381	RENTINAL_DETACHMENT ~ m.152.T.C + AGE + SEX + TWB2_Batch + PC1 + PC2 + PC3 + PC4 + PC5 + PC6 + PC7 + PC8 + PC9 + PC10 + AGE * SEX
ASTHMA	m.3552.T.A	0.0443601	0.0508494	0.872382	0.383	1.04536	0.946197	1.15491	logistic	101346	3823	97523	ASTHMA ~ m.3552.T.A + AGE + SEX + TWB2_Batch + PC1 + PC2 + PC3 + PC4 + PC5 + PC6 + PC7 + PC8 + PC9 + PC10 + AGE * SEX
DEPRESSION	m.16126.T.C	0.044374	0.0508748	0.872221	0.383088	1.04537	0.946163	1.15499	logistic	100846	3812	97286	DEPRESSION ~ m.16126.T.C + AGE + SEX + TWB2_Batch + PC1 + PC2 + PC3 + PC4 + PC5 + PC6 + PC7 + PC8 + PC9 + PC10 + AGE * SEX
VALVE_HEART_DIS	m.150.C.T	-0.0159342	0.0182721	-0.872052	0.38318	0.984192	0.949569	1.02008	logistic	100994	4501	96514	VALVE_HEART_DIS ~ m.150.C.T + AGE + SEX + TWB2_Batch + PC1 + PC2 + PC3 + PC4 + PC5 + PC6 + PC7 + PC8 + PC9 + PC10 + AGE * SEX
HYPERTENSION	m.16172.T.C	-0.0131458	0.0150753	-0.872006	0.383205	0.98694	0.958205	1.01654	logistic	97262	12292	88723	HYPERTENSION ~ m.16172.T.C + AGE + SEX + TWB2_Batch + PC1 + PC2 + PC3 + PC4 + PC5 + PC6 + PC7 + PC8 + PC9 + PC10 + AGE * SEX
IRRITABLE_BOWEL_SND	m.16227.A.G	0.0856752	0.0982733	0.871806	0.383314	1.08945	0.898579	1.32087	logistic	101235	2583	98719	IRRITABLE_BOWEL_SND ~ m.16227.A.G + AGE + SEX + TWB2_Batch + PC1 + PC2 + PC3 + PC4 + PC5 + PC6 + PC7 + PC8 + PC9 + PC10 + AGE * SEX
APOPLEXIA	m.6338.A.G	0.108041	0.123939	0.871722	0.38336	1.11409	0.87382	1.42043	logistic	101006	672	100343	APOPLEXIA ~ m.6338.A.G + AGE + SEX + TWB2_Batch + PC1 + PC2 + PC3 + PC4 + PC5 + PC6 + PC7 + PC8 + PC9 + PC10 + AGE * SEX
CORONARY_ARTERY_DIS	m.16260.C.T	-0.0704858	0.0808984	-0.871288	0.383597	0.931941	0.795292	1.09207	logistic	100798	1309	99706	CORONARY_ARTERY_DIS ~ m.16260.C.T + AGE + SEX + TWB2_Batch + PC1 + PC2 + PC3 + PC4 + PC5 + PC6 + PC7 + PC8 + PC9 + PC10 + AGE * SEX
PEPTIC_ULCER	m.5178.C.A	0.0102353	0.0117496	0.871122	0.383688	1.01029	0.987288	1.03382	logistic	101288	14388	86914	PEPTIC_ULCER ~ m.5178.C.A + AGE + SEX + TWB2_Batch + PC1 + PC2 + PC3 + PC4 + PC5 + PC6 + PC7 + PC8 + PC9 + PC10 + AGE * SEX
HYPERTENSION	m.3290.T.C	0.0401624	0.0461241	0.870747	0.383892	1.04098	0.951	1.13947	logistic	101012	12292	88723	HYPERTENSION ~ m.3290.T.C + AGE + SEX + TWB2_Batch + PC1 + PC2 + PC3 + PC4 + PC5 + PC6 + PC7 + PC8 + PC9 + PC10 + AGE * SEX
OSTEOPOROSIS	m.14308.T.C	0.0475286	0.0545998	0.870489	0.384033	1.04868	0.942248	1.16713	logistic	100886	3630	97559	OSTEOPOROSIS ~ m.14308.T.C + AGE + SEX + TWB2_Batch + PC1 + PC2 + PC3 + PC4 + PC5 + PC6 + PC7 + PC8 + PC9 + PC10 + AGE * SEX
ARTHRITIS_AnkylosingSpondylitis	m.9540.T.C	0.0668628	0.0768157	0.870432	0.384064	1.06915	0.919711	1.24287	logistic	101177	171	101018	ARTHRITIS_AnkylosingSpondylitis ~ m.9540.T.C + AGE + SEX + TWB2_Batch + PC1 + PC2 + PC3 + PC4 + PC5 + PC6 + PC7 + PC8 + PC9 + PC10 + AGE * SEX
DEPRESSION	m.7853.G.A	0.0234749	0.0269707	0.870384	0.384091	1.02375	0.97104	1.07933	logistic	100422	3812	97286	DEPRESSION ~ m.7853.G.A + AGE + SEX + TWB2_Batch + PC1 + PC2 + PC3 + PC4 + PC5 + PC6 + PC7 + PC8 + PC9 + PC10 + AGE * SEX
ARTHRITIS_Degenerative	m.195.T.C	-0.0380016	0.0436649	-0.870301	0.384136	0.962711	0.883747	1.04873	logistic	98932	3870	97319	ARTHRITIS_Degenerative ~ m.195.T.C + AGE + SEX + TWB2_Batch + PC1 + PC2 + PC3 + PC4 + PC5 + PC6 + PC7 + PC8 + PC9 + PC10 + AGE * SEX
HYPERTENSION	m.7684.T.C	0.0157862	0.0181419	0.870154	0.384216	1.01591	0.980422	1.05269	logistic	100995	12292	88723	HYPERTENSION ~ m.7684.T.C + AGE + SEX + TWB2_Batch + PC1 + PC2 + PC3 + PC4 + PC5 + PC6 + PC7 + PC8 + PC9 + PC10 + AGE * SEX
DIABETES_Gestational	m.12714.T.C	-0.436721	0.501905	-0.870128	0.384231	0.646152	0.241604	1.72808	logistic	66795	169	66687	DIABETES_Gestational ~ m.12714.T.C + AGE + TWB2_Batch + PC1 + PC2 + PC3 + PC4 + PC5 + PC6 + PC7 + PC8 + PC9 + PC10	[Note: Column(s) dropped due to lack of variability in subset: SEX]
PARKISON	m.16309.A.G	-0.43707	0.502474	-0.869837	0.38439	0.645926	0.24125	1.72941	logistic	101343	130	101263	PARKISON ~ m.16309.A.G + AGE + SEX + TWB2_Batch + PC1 + PC2 + PC3 + PC4 + PC5 + PC6 + PC7 + PC8 + PC9 + PC10 + AGE * SEX
MYOPIA_1000	m.3705.G.A	-0.439984	0.505933	-0.869649	0.384492	0.644047	0.238924	1.73611	logistic	5639	125	5537	MYOPIA_1000 ~ m.3705.G.A + AGE + SEX + TWB2_Batch + PC1 + PC2 + PC3 + PC4 + PC5 + PC6 + PC7 + PC8 + PC9 + PC10 + AGE * SEX
OSTEOPOROSIS	m.1719.G.A	-0.0540947	0.0622071	-0.869591	0.384524	0.947342	0.838601	1.07018	logistic	100851	3630	97559	OSTEOPOROSIS ~ m.1719.G.A + AGE + SEX + TWB2_Batch + PC1 + PC2 + PC3 + PC4 + PC5 + PC6 + PC7 + PC8 + PC9 + PC10 + AGE * SEX
ARTHRITIS_AnkylosingSpondylitis	m.14783.T.C	0.0667895	0.0768155	0.869478	0.384585	1.06907	0.919644	1.24278	logistic	101189	171	101018	ARTHRITIS_AnkylosingSpondylitis ~ m.14783.T.C + AGE + SEX + TWB2_Batch + PC1 + PC2 + PC3 + PC4 + PC5 + PC6 + PC7 + PC8 + PC9 + PC10 + AGE * SEX
XEROPHTHALMIA	m.16157.T.C	-0.0429786	0.0494327	-0.869438	0.384608	0.957932	0.869474	1.05539	logistic	101698	11209	90524	XEROPHTHALMIA ~ m.16157.T.C + AGE + SEX + TWB2_Batch + PC1 + PC2 + PC3 + PC4 + PC5 + PC6 + PC7 + PC8 + PC9 + PC10 + AGE * SEX
EPILEPSY	m.4164.A.G	0.078426	0.0902241	0.869236	0.384718	1.08158	0.906274	1.2908	logistic	101390	377	101016	EPILEPSY ~ m.4164.A.G + AGE + SEX + TWB2_Batch + PC1 + PC2 + PC3 + PC4 + PC5 + PC6 + PC7 + PC8 + PC9 + PC10 + AGE * SEX
CORONARY_ARTERY_DIS	m.8964.C.T	-0.102372	0.1178	-0.869028	0.384832	0.902694	0.716583	1.13714	logistic	101000	1309	99706	CORONARY_ARTERY_DIS ~ m.8964.C.T + AGE + SEX + TWB2_Batch + PC1 + PC2 + PC3 + PC4 + PC5 + PC6 + PC7 + PC8 + PC9 + PC10 + AGE * SEX
IRRITABLE_BOWEL_SND	m.8200.T.C	-0.103892	0.119563	-0.868936	0.384882	0.901322	0.713027	1.13934	logistic	100515	2583	98719	IRRITABLE_BOWEL_SND ~ m.8200.T.C + AGE + SEX + TWB2_Batch + PC1 + PC2 + PC3 + PC4 + PC5 + PC6 + PC7 + PC8 + PC9 + PC10 + AGE * SEX
SCHIZOPHRENIA	m.6680.T.C	-0.129684	0.149245	-0.868933	0.384884	0.878373	0.6556	1.17684	logistic	101098	195	100903	SCHIZOPHRENIA ~ m.6680.T.C + AGE + SEX + TWB2_Batch + PC1 + PC2 + PC3 + PC4 + PC5 + PC6 + PC7 + PC8 + PC9 + PC10 + AGE * SEX
ENDOMETRIOSIS	m.5465.T.C	0.0276804	0.0318684	0.868586	0.385074	1.02807	0.965816	1.09433	logistic	65697	4953	60852	ENDOMETRIOSIS ~ m.5465.T.C + AGE + TWB2_Batch + PC1 + PC2 + PC3 + PC4 + PC5 + PC6 + PC7 + PC8 + PC9 + PC10	[Note: Column(s) dropped due to lack of variability in subset: SEX]
ENDOMETRIOSIS	m.5263.C.T	0.0474597	0.0546515	0.868406	0.385172	1.0486	0.942087	1.16716	logistic	65805	4953	60852	ENDOMETRIOSIS ~ m.5263.C.T + AGE + TWB2_Batch + PC1 + PC2 + PC3 + PC4 + PC5 + PC6 + PC7 + PC8 + PC9 + PC10	[Note: Column(s) dropped due to lack of variability in subset: SEX]
DEPRESSION	m.4048.G.A	0.0259394	0.0298706	0.868393	0.385179	1.02628	0.967919	1.08816	logistic	101091	3812	97286	DEPRESSION ~ m.4048.G.A + AGE + SEX + TWB2_Batch + PC1 + PC2 + PC3 + PC4 + PC5 + PC6 + PC7 + PC8 + PC9 + PC10 + AGE * SEX
CORONARY_ARTERY_DIS	m.9468.A.G	-0.156433	0.180142	-0.868388	0.385182	0.855189	0.600789	1.21731	logistic	101011	1309	99706	CORONARY_ARTERY_DIS ~ m.9468.A.G + AGE + SEX + TWB2_Batch + PC1 + PC2 + PC3 + PC4 + PC5 + PC6 + PC7 + PC8 + PC9 + PC10 + AGE * SEX
CONGENITAL_HEART_DIS	m.11665.C.T	0.11642	0.134079	0.868296	0.385232	1.12347	0.863834	1.46114	logistic	101015	220	100795	CONGENITAL_HEART_DIS ~ m.11665.C.T + AGE + SEX + TWB2_Batch + PC1 + PC2 + PC3 + PC4 + PC5 + PC6 + PC7 + PC8 + PC9 + PC10 + AGE * SEX
DIABETES_Gestational	m.189.A.G	-0.309096	0.356018	-0.868204	0.385283	0.73411	0.365353	1.47506	logistic	66439	169	66687	DIABETES_Gestational ~ m.189.A.G + AGE + TWB2_Batch + PC1 + PC2 + PC3 + PC4 + PC5 + PC6 + PC7 + PC8 + PC9 + PC10	[Note: Column(s) dropped due to lack of variability in subset: SEX]
CARDIOMYOPATHY	m.955.A.AC	0.0766981	0.0883879	0.867744	0.385534	1.07972	0.907972	1.28395	logistic	99336	791	100224	CARDIOMYOPATHY ~ m.955.A.AC + AGE + SEX + TWB2_Batch + PC1 + PC2 + PC3 + PC4 + PC5 + PC6 + PC7 + PC8 + PC9 + PC10 + AGE * SEX
EPILEPSY	m.5351.A.G	0.0782854	0.0902246	0.867673	0.385574	1.08143	0.906146	1.29062	logistic	101393	377	101016	EPILEPSY ~ m.5351.A.G + AGE + SEX + TWB2_Batch + PC1 + PC2 + PC3 + PC4 + PC5 + PC6 + PC7 + PC8 + PC9 + PC10 + AGE * SEX
PEPTIC_ULCER	m.16111.C.T	0.0243999	0.0281228	0.867621	0.385602	1.0247	0.969746	1.08277	logistic	101164	14388	86914	PEPTIC_ULCER ~ m.16111.C.T + AGE + SEX + TWB2_Batch + PC1 + PC2 + PC3 + PC4 + PC5 + PC6 + PC7 + PC8 + PC9 + PC10 + AGE * SEX
RENAL_FAILURE	m.16295.C.T	0.198362	0.228761	0.867114	0.38588	1.2194	0.778793	1.90929	logistic	100430	124	100871	RENAL_FAILURE ~ m.16295.C.T + AGE + SEX + TWB2_Batch + PC1 + PC2 + PC3 + PC4 + PC5 + PC6 + PC7 + PC8 + PC9 + PC10 + AGE * SEX
ARRHYTHMIA	m.195.T.C	-0.0338911	0.0390902	-0.866998	0.385943	0.966677	0.895379	1.04365	logistic	98768	4572	96443	ARRHYTHMIA ~ m.195.T.C + AGE + SEX + TWB2_Batch + PC1 + PC2 + PC3 + PC4 + PC5 + PC6 + PC7 + PC8 + PC9 + PC10 + AGE * SEX
PEPTIC_ULCER	m.681.T.C	0.0225377	0.0260026	0.866748	0.38608	1.02279	0.971973	1.07627	logistic	101113	14388	86914	PEPTIC_ULCER ~ m.681.T.C + AGE + SEX + TWB2_Batch + PC1 + PC2 + PC3 + PC4 + PC5 + PC6 + PC7 + PC8 + PC9 + PC10 + AGE * SEX
OVARIAN_CYST	m.16316.A.G	-0.0565448	0.0652409	-0.866707	0.386102	0.945024	0.831589	1.07393	logistic	65768	3735	62070	OVARIAN_CYST ~ m.16316.A.G + AGE + TWB2_Batch + PC1 + PC2 + PC3 + PC4 + PC5 + PC6 + PC7 + PC8 + PC9 + PC10	[Note: Column(s) dropped due to lack of variability in subset: SEX]
DIABETES_Gestational	m.1664.G.A	-0.434953	0.501882	-0.866644	0.386137	0.647295	0.242043	1.73106	logistic	66437	169	66687	DIABETES_Gestational ~ m.1664.G.A + AGE + TWB2_Batch + PC1 + PC2 + PC3 + PC4 + PC5 + PC6 + PC7 + PC8 + PC9 + PC10	[Note: Column(s) dropped due to lack of variability in subset: SEX]
CERVICAL_POLYP	m.12361.A.G	0.0638034	0.0736302	0.866539	0.386195	1.06588	0.922644	1.23136	logistic	65725	2134	63671	CERVICAL_POLYP ~ m.12361.A.G + AGE + TWB2_Batch + PC1 + PC2 + PC3 + PC4 + PC5 + PC6 + PC7 + PC8 + PC9 + PC10	[Note: Column(s) dropped due to lack of variability in subset: SEX]
PARKISON	m.6253.T.C	0.199008	0.229667	0.866504	0.386214	1.22019	0.777913	1.91392	logistic	100869	130	101263	PARKISON ~ m.6253.T.C + AGE + SEX + TWB2_Batch + PC1 + PC2 + PC3 + PC4 + PC5 + PC6 + PC7 + PC8 + PC9 + PC10 + AGE * SEX
MANIC_DEPRESSION	m.210.A.G	0.0886428	0.102324	0.866293	0.386329	1.09269	0.894122	1.33536	logistic	100930	706	100392	MANIC_DEPRESSION ~ m.210.A.G + AGE + SEX + TWB2_Batch + PC1 + PC2 + PC3 + PC4 + PC5 + PC6 + PC7 + PC8 + PC9 + PC10 + AGE * SEX
GLAUCOMA	m.9468.A.G	-0.14616	0.168746	-0.866157	0.386404	0.864019	0.620703	1.20271	logistic	101729	1445	100288	GLAUCOMA ~ m.9468.A.G + AGE + SEX + TWB2_Batch + PC1 + PC2 + PC3 + PC4 + PC5 + PC6 + PC7 + PC8 + PC9 + PC10 + AGE * SEX
BLIND	m.11002.A.G	0.221091	0.255316	0.865952	0.386517	1.24744	0.756292	2.05754	logistic	101723	181	101552	BLIND ~ m.11002.A.G + AGE + SEX + TWB2_Batch + PC1 + PC2 + PC3 + PC4 + PC5 + PC6 + PC7 + PC8 + PC9 + PC10 + AGE * SEX
ARTHRITIS	m.10208.T.C	0.0556004	0.0642183	0.865803	0.386598	1.05718	0.932144	1.19898	logistic	101176	4974	96215	ARTHRITIS ~ m.10208.T.C + AGE + SEX + TWB2_Batch + PC1 + PC2 + PC3 + PC4 + PC5 + PC6 + PC7 + PC8 + PC9 + PC10 + AGE * SEX
ARTHRITIS_AnkylosingSpondylitis	m.15301.G.A	0.0666319	0.0769705	0.865681	0.386665	1.0689	0.91922	1.24296	logistic	101186	171	101018	ARTHRITIS_AnkylosingSpondylitis ~ m.15301.G.A + AGE + SEX + TWB2_Batch + PC1 + PC2 + PC3 + PC4 + PC5 + PC6 + PC7 + PC8 + PC9 + PC10 + AGE * SEX
LIVER_GALL_STONE	m.752.C.T	-0.0414677	0.0479046	-0.86563	0.386693	0.95938	0.873401	1.05382	logistic	100986	4588	96407	LIVER_GALL_STONE ~ m.752.C.T + AGE + SEX + TWB2_Batch + PC1 + PC2 + PC3 + PC4 + PC5 + PC6 + PC7 + PC8 + PC9 + PC10 + AGE * SEX
ARTHRITIS_Rheumatoid	m.11944.T.C	-0.106717	0.123287	-0.865597	0.386711	0.89878	0.705845	1.14445	logistic	101179	719	100470	ARTHRITIS_Rheumatoid ~ m.11944.T.C + AGE + SEX + TWB2_Batch + PC1 + PC2 + PC3 + PC4 + PC5 + PC6 + PC7 + PC8 + PC9 + PC10 + AGE * SEX
IRRITABLE_BOWEL_SND	m.9180.A.G	0.034551	0.0399173	0.865564	0.386729	1.03515	0.957254	1.1194	logistic	101295	2583	98719	IRRITABLE_BOWEL_SND ~ m.9180.A.G + AGE + SEX + TWB2_Batch + PC1 + PC2 + PC3 + PC4 + PC5 + PC6 + PC7 + PC8 + PC9 + PC10 + AGE * SEX
CORONARY_ARTERY_DIS	m.10397.A.G	0.0474139	0.0547822	0.865499	0.386765	1.04856	0.941803	1.16741	logistic	101013	1309	99706	CORONARY_ARTERY_DIS ~ m.10397.A.G + AGE + SEX + TWB2_Batch + PC1 + PC2 + PC3 + PC4 + PC5 + PC6 + PC7 + PC8 + PC9 + PC10 + AGE * SEX
DIABETES_Gestational	m.4850.C.T	-0.167356	0.193368	-0.865481	0.386775	0.845898	0.579055	1.23571	logistic	66856	169	66687	DIABETES_Gestational ~ m.4850.C.T + AGE + TWB2_Batch + PC1 + PC2 + PC3 + PC4 + PC5 + PC6 + PC7 + PC8 + PC9 + PC10	[Note: Column(s) dropped due to lack of variability in subset: SEX]
FLOATERS	m.5460.G.A	0.0150564	0.0173988	0.865369	0.386836	1.01517	0.981135	1.05039	logistic	101730	12356	89377	FLOATERS ~ m.5460.G.A + AGE + SEX + TWB2_Batch + PC1 + PC2 + PC3 + PC4 + PC5 + PC6 + PC7 + PC8 + PC9 + PC10 + AGE * SEX
ARTHRITIS_Degenerative	m.8794.C.T	-0.0352808	0.040773	-0.865298	0.386875	0.965334	0.891192	1.04565	logistic	101054	3870	97319	ARTHRITIS_Degenerative ~ m.8794.C.T + AGE + SEX + TWB2_Batch + PC1 + PC2 + PC3 + PC4 + PC5 + PC6 + PC7 + PC8 + PC9 + PC10 + AGE * SEX
CORONARY_ARTERY_DIS	m.7853.G.A	-0.042291	0.0488809	-0.865184	0.386938	0.958591	0.871014	1.05497	logistic	100337	1309	99706	CORONARY_ARTERY_DIS ~ m.7853.G.A + AGE + SEX + TWB2_Batch + PC1 + PC2 + PC3 + PC4 + PC5 + PC6 + PC7 + PC8 + PC9 + PC10 + AGE * SEX
CORONARY_ARTERY_DIS	m.1719.G.A	-0.0909828	0.105228	-0.864626	0.387244	0.913033	0.742873	1.12217	logistic	100675	1309	99706	CORONARY_ARTERY_DIS ~ m.1719.G.A + AGE + SEX + TWB2_Batch + PC1 + PC2 + PC3 + PC4 + PC5 + PC6 + PC7 + PC8 + PC9 + PC10 + AGE * SEX
DIABETES	m.3970.C.T	0.0154672	0.0178918	0.864485	0.387321	1.01559	0.98059	1.05183	logistic	101189	5355	96047	DIABETES ~ m.3970.C.T + AGE + SEX + TWB2_Batch + PC1 + PC2 + PC3 + PC4 + PC5 + PC6 + PC7 + PC8 + PC9 + PC10 + AGE * SEX
ARTHRITIS_Degenerative	m.8414.C.T	0.0220434	0.0255017	0.86439	0.387374	1.02229	0.972447	1.07468	logistic	101137	3870	97319	ARTHRITIS_Degenerative ~ m.8414.C.T + AGE + SEX + TWB2_Batch + PC1 + PC2 + PC3 + PC4 + PC5 + PC6 + PC7 + PC8 + PC9 + PC10 + AGE * SEX
DEPRESSION	m.14569.G.A	-0.0401251	0.046428	-0.864244	0.387454	0.960669	0.877109	1.05219	logistic	100805	3812	97286	DEPRESSION ~ m.14569.G.A + AGE + SEX + TWB2_Batch + PC1 + PC2 + PC3 + PC4 + PC5 + PC6 + PC7 + PC8 + PC9 + PC10 + AGE * SEX
ALLERGIC	m.13135.G.A	-0.0300045	0.03473	-0.863935	0.387624	0.970441	0.906581	1.0388	logistic	101236	9483	91798	ALLERGIC ~ m.13135.G.A + AGE + SEX + TWB2_Batch + PC1 + PC2 + PC3 + PC4 + PC5 + PC6 + PC7 + PC8 + PC9 + PC10 + AGE * SEX
COLOR_BLIND	m.5585.G.A	-0.217978	0.252337	-0.863838	0.387677	0.804143	0.490388	1.31864	logistic	101527	386	101347	COLOR_BLIND ~ m.5585.G.A + AGE + SEX + TWB2_Batch + PC1 + PC2 + PC3 + PC4 + PC5 + PC6 + PC7 + PC8 + PC9 + PC10 + AGE * SEX
DIABETES_Gestational	m.12091.T.C	-0.167069	0.193419	-0.863763	0.387718	0.846142	0.579163	1.23619	logistic	66514	169	66687	DIABETES_Gestational ~ m.12091.T.C + AGE + TWB2_Batch + PC1 + PC2 + PC3 + PC4 + PC5 + PC6 + PC7 + PC8 + PC9 + PC10	[Note: Column(s) dropped due to lack of variability in subset: SEX]
ARMD	m.15724.A.G	-0.198387	0.229719	-0.863607	0.387804	0.820053	0.522759	1.28642	logistic	6332	716	5616	ARMD ~ m.15724.A.G + AGE + SEX + TWB2_Batch + PC1 + PC2 + PC3 + PC4 + PC5 + PC6 + PC7 + PC8 + PC9 + PC10 + AGE * SEX
ARTHRITIS_AnkylosingSpondylitis	m.10400.C.T	0.0663379	0.0768159	0.863596	0.38781	1.06859	0.919228	1.24222	logistic	101096	171	101018	ARTHRITIS_AnkylosingSpondylitis ~ m.10400.C.T + AGE + SEX + TWB2_Batch + PC1 + PC2 + PC3 + PC4 + PC5 + PC6 + PC7 + PC8 + PC9 + PC10 + AGE * SEX
OSTEOPOROSIS	m.3571.C.T	-0.0471982	0.0546668	-0.86338	0.387929	0.953898	0.856976	1.06178	logistic	101167	3630	97559	OSTEOPOROSIS ~ m.3571.C.T + AGE + SEX + TWB2_Batch + PC1 + PC2 + PC3 + PC4 + PC5 + PC6 + PC7 + PC8 + PC9 + PC10 + AGE * SEX
SEVERE_DYSMENORRHEA	m.15301.G.A	0.0167629	0.0194183	0.863253	0.387998	1.0169	0.978928	1.05635	logistic	65803	2782	63023	SEVERE_DYSMENORRHEA ~ m.15301.G.A + AGE + TWB2_Batch + PC1 + PC2 + PC3 + PC4 + PC5 + PC6 + PC7 + PC8 + PC9 + PC10	[Note: Column(s) dropped due to lack of variability in subset: SEX]
KIDNEY_STONE	m.3705.G.A	0.0436049	0.0505205	0.863113	0.388075	1.04457	0.946092	1.1533	logistic	100595	6248	94747	KIDNEY_STONE ~ m.3705.G.A + AGE + SEX + TWB2_Batch + PC1 + PC2 + PC3 + PC4 + PC5 + PC6 + PC7 + PC8 + PC9 + PC10 + AGE * SEX
VALVE_HEART_DIS	m.93.A.G	-0.0510704	0.059195	-0.862749	0.388276	0.950212	0.846121	1.06711	logistic	100985	4501	96514	VALVE_HEART_DIS ~ m.93.A.G + AGE + SEX + TWB2_Batch + PC1 + PC2 + PC3 + PC4 + PC5 + PC6 + PC7 + PC8 + PC9 + PC10 + AGE * SEX
LIVER_GALL_STONE	m.12026.A.G	-0.0385746	0.0447113	-0.862748	0.388276	0.96216	0.881431	1.05028	logistic	100962	4588	96407	LIVER_GALL_STONE ~ m.12026.A.G + AGE + SEX + TWB2_Batch + PC1 + PC2 + PC3 + PC4 + PC5 + PC6 + PC7 + PC8 + PC9 + PC10 + AGE * SEX
HEMICRANIA	m.3434.A.G	0.0598794	0.0694074	0.862723	0.38829	1.06171	0.926669	1.21643	logistic	101087	3010	98383	HEMICRANIA ~ m.3434.A.G + AGE + SEX + TWB2_Batch + PC1 + PC2 + PC3 + PC4 + PC5 + PC6 + PC7 + PC8 + PC9 + PC10 + AGE * SEX
MYOPIA_1000	m.8563.A.G	0.223876	0.259605	0.862371	0.388483	1.25092	0.752052	2.0807	logistic	5653	125	5537	MYOPIA_1000 ~ m.8563.A.G + AGE + SEX + TWB2_Batch + PC1 + PC2 + PC3 + PC4 + PC5 + PC6 + PC7 + PC8 + PC9 + PC10 + AGE * SEX
MANIC_DEPRESSION	m.8414.C.T	0.048946	0.0567739	0.862121	0.388621	1.05016	0.939572	1.17377	logistic	101046	706	100392	MANIC_DEPRESSION ~ m.8414.C.T + AGE + SEX + TWB2_Batch + PC1 + PC2 + PC3 + PC4 + PC5 + PC6 + PC7 + PC8 + PC9 + PC10 + AGE * SEX
DEPRESSION	m.13928.G.C	-0.0178809	0.0207406	-0.86212	0.388621	0.982278	0.943148	1.02303	logistic	100727	3812	97286	DEPRESSION ~ m.13928.G.C + AGE + SEX + TWB2_Batch + PC1 + PC2 + PC3 + PC4 + PC5 + PC6 + PC7 + PC8 + PC9 + PC10 + AGE * SEX
CONGENITAL_HEART_DIS	m.13834.A.G	0.178874	0.207519	0.861963	0.388708	1.19587	0.796233	1.79609	logistic	100805	220	100795	CONGENITAL_HEART_DIS ~ m.13834.A.G + AGE + SEX + TWB2_Batch + PC1 + PC2 + PC3 + PC4 + PC5 + PC6 + PC7 + PC8 + PC9 + PC10 + AGE * SEX
DIABETES_Type2	m.8563.A.G	-0.0432398	0.0501675	-0.861908	0.388738	0.957682	0.867996	1.05663	logistic	101326	5171	96231	DIABETES_Type2 ~ m.8563.A.G + AGE + SEX + TWB2_Batch + PC1 + PC2 + PC3 + PC4 + PC5 + PC6 + PC7 + PC8 + PC9 + PC10 + AGE * SEX
CORONARY_ARTERY_DIS	m.16300.A.G	0.0949209	0.110145	0.861783	0.388807	1.09957	0.886067	1.36452	logistic	100804	1309	99706	CORONARY_ARTERY_DIS ~ m.16300.A.G + AGE + SEX + TWB2_Batch + PC1 + PC2 + PC3 + PC4 + PC5 + PC6 + PC7 + PC8 + PC9 + PC10 + AGE * SEX
EPILEPSY	m.15784.T.C	0.126826	0.147176	0.86173	0.388836	1.13522	0.850748	1.51481	logistic	101384	377	101016	EPILEPSY ~ m.15784.T.C + AGE + SEX + TWB2_Batch + PC1 + PC2 + PC3 + PC4 + PC5 + PC6 + PC7 + PC8 + PC9 + PC10 + AGE * SEX
CERVICAL_POLYP	m.14587.A.G	0.0770449	0.0894387	0.861427	0.389003	1.08009	0.906418	1.28704	logistic	65020	2134	63671	CERVICAL_POLYP ~ m.14587.A.G + AGE + TWB2_Batch + PC1 + PC2 + PC3 + PC4 + PC5 + PC6 + PC7 + PC8 + PC9 + PC10	[Note: Column(s) dropped due to lack of variability in subset: SEX]
BLIND	m.9090.T.C	0.218367	0.253503	0.861398	0.389019	1.24404	0.756919	2.04466	logistic	101733	181	101552	BLIND ~ m.9090.T.C + AGE + SEX + TWB2_Batch + PC1 + PC2 + PC3 + PC4 + PC5 + PC6 + PC7 + PC8 + PC9 + PC10 + AGE * SEX
ARTHRITIS_AnkylosingSpondylitis	m.9377.A.G	0.251509	0.292024	0.861261	0.389094	1.28596	0.725526	2.27932	logistic	100367	171	101018	ARTHRITIS_AnkylosingSpondylitis ~ m.9377.A.G + AGE + SEX + TWB2_Batch + PC1 + PC2 + PC3 + PC4 + PC5 + PC6 + PC7 + PC8 + PC9 + PC10 + AGE * SEX
EPILEPSY	m.5460.G.A	0.0757132	0.0879151	0.861209	0.389123	1.07865	0.907919	1.28149	logistic	101390	377	101016	EPILEPSY ~ m.5460.G.A + AGE + SEX + TWB2_Batch + PC1 + PC2 + PC3 + PC4 + PC5 + PC6 + PC7 + PC8 + PC9 + PC10 + AGE * SEX
CERVICAL_POLYP	m.3290.T.C	-0.0957198	0.11117	-0.861023	0.389225	0.908719	0.730802	1.12995	logistic	65804	2134	63671	CERVICAL_POLYP ~ m.3290.T.C + AGE + TWB2_Batch + PC1 + PC2 + PC3 + PC4 + PC5 + PC6 + PC7 + PC8 + PC9 + PC10	[Note: Column(s) dropped due to lack of variability in subset: SEX]
CERVICAL_POLYP	m.13708.G.A	0.0440717	0.0511947	0.860865	0.389312	1.04506	0.945284	1.15536	logistic	65660	2134	63671	CERVICAL_POLYP ~ m.13708.G.A + AGE + TWB2_Batch + PC1 + PC2 + PC3 + PC4 + PC5 + PC6 + PC7 + PC8 + PC9 + PC10	[Note: Column(s) dropped due to lack of variability in subset: SEX]
ARTHRITIS_Degenerative	m.1541.T.C	0.064866	0.0753511	0.86085	0.38932	1.06702	0.920515	1.23683	logistic	100960	3870	97319	ARTHRITIS_Degenerative ~ m.1541.T.C + AGE + SEX + TWB2_Batch + PC1 + PC2 + PC3 + PC4 + PC5 + PC6 + PC7 + PC8 + PC9 + PC10 + AGE * SEX
FLOATERS	m.14308.T.C	-0.0271621	0.0315527	-0.860849	0.389321	0.973203	0.914841	1.03529	logistic	101428	12356	89377	FLOATERS ~ m.14308.T.C + AGE + SEX + TWB2_Batch + PC1 + PC2 + PC3 + PC4 + PC5 + PC6 + PC7 + PC8 + PC9 + PC10 + AGE * SEX
EPILEPSY	m.9123.G.A	-0.138249	0.160644	-0.860589	0.389464	0.870882	0.635648	1.19317	logistic	101240	377	101016	EPILEPSY ~ m.9123.G.A + AGE + SEX + TWB2_Batch + PC1 + PC2 + PC3 + PC4 + PC5 + PC6 + PC7 + PC8 + PC9 + PC10 + AGE * SEX
HEMICRANIA	m.10400.C.T	0.0159791	0.0185734	0.860321	0.389612	1.01611	0.979782	1.05378	logistic	101300	3010	98383	HEMICRANIA ~ m.10400.C.T + AGE + SEX + TWB2_Batch + PC1 + PC2 + PC3 + PC4 + PC5 + PC6 + PC7 + PC8 + PC9 + PC10 + AGE * SEX
GLAUCOMA	m.8772.T.C	0.0804387	0.0935116	0.8602	0.389679	1.08376	0.902268	1.30177	logistic	101629	1445	100288	GLAUCOMA ~ m.8772.T.C + AGE + SEX + TWB2_Batch + PC1 + PC2 + PC3 + PC4 + PC5 + PC6 + PC7 + PC8 + PC9 + PC10 + AGE * SEX
RENAL_FAILURE	m.16234.C.T	0.180431	0.209762	0.860168	0.389696	1.19773	0.793975	1.80681	logistic	100520	124	100871	RENAL_FAILURE ~ m.16234.C.T + AGE + SEX + TWB2_Batch + PC1 + PC2 + PC3 + PC4 + PC5 + PC6 + PC7 + PC8 + PC9 + PC10 + AGE * SEX
EMPHYSEMA_BRONCHITIS	m.6960.C.T	0.0815633	0.0948394	0.860015	0.389781	1.08498	0.900935	1.30663	logistic	101344	1107	100238	EMPHYSEMA_BRONCHITIS ~ m.6960.C.T + AGE + SEX + TWB2_Batch + PC1 + PC2 + PC3 + PC4 + PC5 + PC6 + PC7 + PC8 + PC9 + PC10 + AGE * SEX
LIVER_GALL_STONE	m.9377.A.G	-0.068324	0.0794561	-0.859895	0.389847	0.933958	0.799269	1.09134	logistic	100177	4588	96407	LIVER_GALL_STONE ~ m.9377.A.G + AGE + SEX + TWB2_Batch + PC1 + PC2 + PC3 + PC4 + PC5 + PC6 + PC7 + PC8 + PC9 + PC10 + AGE * SEX
ENDOMETRIOSIS	m.16304.T.C	0.0163271	0.0189905	0.859749	0.389927	1.01646	0.979322	1.05501	logistic	65631	4953	60852	ENDOMETRIOSIS ~ m.16304.T.C + AGE + TWB2_Batch + PC1 + PC2 + PC3 + PC4 + PC5 + PC6 + PC7 + PC8 + PC9 + PC10	[Note: Column(s) dropped due to lack of variability in subset: SEX]
COLOR_BLIND	m.5913.G.A	-0.216899	0.252337	-0.859562	0.390031	0.805011	0.490917	1.32007	logistic	101733	386	101347	COLOR_BLIND ~ m.5913.G.A + AGE + SEX + TWB2_Batch + PC1 + PC2 + PC3 + PC4 + PC5 + PC6 + PC7 + PC8 + PC9 + PC10 + AGE * SEX
DEPRESSION	m.8020.G.A	0.0423771	0.0493055	0.859479	0.390076	1.04329	0.947184	1.14914	logistic	101020	3812	97286	DEPRESSION ~ m.8020.G.A + AGE + SEX + TWB2_Batch + PC1 + PC2 + PC3 + PC4 + PC5 + PC6 + PC7 + PC8 + PC9 + PC10 + AGE * SEX
HYPERLIPIDEMIA	m.13135.G.A	0.0320903	0.0373435	0.859327	0.39016	1.03261	0.95973	1.11103	logistic	100970	7698	93317	HYPERLIPIDEMIA ~ m.13135.G.A + AGE + SEX + TWB2_Batch + PC1 + PC2 + PC3 + PC4 + PC5 + PC6 + PC7 + PC8 + PC9 + PC10 + AGE * SEX
GASTROESOPHAGEA_REFLUX	m.15754.C.T	-0.0378213	0.044024	-0.859108	0.390281	0.962885	0.883284	1.04966	logistic	101296	14725	86577	GASTROESOPHAGEA_REFLUX ~ m.15754.C.T + AGE + SEX + TWB2_Batch + PC1 + PC2 + PC3 + PC4 + PC5 + PC6 + PC7 + PC8 + PC9 + PC10 + AGE * SEX
GOUT	m.15481.C.T	0.0518811	0.0604193	0.858685	0.390514	1.05325	0.935625	1.18566	logistic	101189	3658	97531	GOUT ~ m.15481.C.T + AGE + SEX + TWB2_Batch + PC1 + PC2 + PC3 + PC4 + PC5 + PC6 + PC7 + PC8 + PC9 + PC10 + AGE * SEX
ARTHRITIS_Rheumatoid	m.5466.A.G	-0.125535	0.146196	-0.858673	0.390521	0.882025	0.662272	1.1747	logistic	101183	719	100470	ARTHRITIS_Rheumatoid ~ m.5466.A.G + AGE + SEX + TWB2_Batch + PC1 + PC2 + PC3 + PC4 + PC5 + PC6 + PC7 + PC8 + PC9 + PC10 + AGE * SEX
ARTHRITIS_AnkylosingSpondylitis	m.13590.G.A	0.14022	0.163362	0.858338	0.390706	1.15053	0.835296	1.58472	logistic	100426	171	101018	ARTHRITIS_AnkylosingSpondylitis ~ m.13590.G.A + AGE + SEX + TWB2_Batch + PC1 + PC2 + PC3 + PC4 + PC5 + PC6 + PC7 + PC8 + PC9 + PC10 + AGE * SEX
LIVER_GALL_STONE	m.3010.G.A	-0.0199371	0.0232352	-0.858057	0.390861	0.98026	0.93662	1.02593	logistic	100940	4588	96407	LIVER_GALL_STONE ~ m.3010.G.A + AGE + SEX + TWB2_Batch + PC1 + PC2 + PC3 + PC4 + PC5 + PC6 + PC7 + PC8 + PC9 + PC10 + AGE * SEX
ARTHRITIS_Rheumatoid	m.8270.CACCCCCTCT.C	0.0390564	0.0455179	0.858046	0.390867	1.03983	0.951079	1.13686	logistic	100886	719	100470	ARTHRITIS_Rheumatoid ~ m.8270.CACCCCCTCT.C + AGE + SEX + TWB2_Batch + PC1 + PC2 + PC3 + PC4 + PC5 + PC6 + PC7 + PC8 + PC9 + PC10 + AGE * SEX
VALVE_HEART_DIS	m.16245.C.T	-0.0649909	0.075752	-0.857942	0.390924	0.937076	0.807781	1.08707	logistic	100357	4501	96514	VALVE_HEART_DIS ~ m.16245.C.T + AGE + SEX + TWB2_Batch + PC1 + PC2 + PC3 + PC4 + PC5 + PC6 + PC7 + PC8 + PC9 + PC10 + AGE * SEX
GASTROESOPHAGEA_REFLUX	m.15670.T.C	-0.02873	0.0334976	-0.857674	0.391073	0.971679	0.909932	1.03762	logistic	101298	14725	86577	GASTROESOPHAGEA_REFLUX ~ m.15670.T.C + AGE + SEX + TWB2_Batch + PC1 + PC2 + PC3 + PC4 + PC5 + PC6 + PC7 + PC8 + PC9 + PC10 + AGE * SEX
GOUT	m.16257.C.A	-0.0407422	0.0475043	-0.857655	0.391083	0.960077	0.874721	1.05376	logistic	101145	3658	97531	GOUT ~ m.16257.C.A + AGE + SEX + TWB2_Batch + PC1 + PC2 + PC3 + PC4 + PC5 + PC6 + PC7 + PC8 + PC9 + PC10 + AGE * SEX
LIVER_GALL_STONE	m.14971.T.C	-0.0659226	0.0768697	-0.857589	0.391119	0.936203	0.805262	1.08844	logistic	100978	4588	96407	LIVER_GALL_STONE ~ m.14971.T.C + AGE + SEX + TWB2_Batch + PC1 + PC2 + PC3 + PC4 + PC5 + PC6 + PC7 + PC8 + PC9 + PC10 + AGE * SEX
EMPHYSEMA_BRONCHITIS	m.13626.C.T	-0.126248	0.147252	-0.857361	0.391246	0.881396	0.660432	1.17629	logistic	101296	1107	100238	EMPHYSEMA_BRONCHITIS ~ m.13626.C.T + AGE + SEX + TWB2_Batch + PC1 + PC2 + PC3 + PC4 + PC5 + PC6 + PC7 + PC8 + PC9 + PC10 + AGE * SEX
ARMD	m.103.G.A	-0.269712	0.314686	-0.857082	0.391399	0.763599	0.412097	1.41492	logistic	6288	716	5616	ARMD ~ m.103.G.A + AGE + SEX + TWB2_Batch + PC1 + PC2 + PC3 + PC4 + PC5 + PC6 + PC7 + PC8 + PC9 + PC10 + AGE * SEX
EPILEPSY	m.9128.T.C	0.145078	0.169296	0.85695	0.391472	1.15613	0.829658	1.61107	logistic	101005	377	101016	EPILEPSY ~ m.9128.T.C + AGE + SEX + TWB2_Batch + PC1 + PC2 + PC3 + PC4 + PC5 + PC6 + PC7 + PC8 + PC9 + PC10 + AGE * SEX
KIDNEY_STONE	m.15724.A.G	0.0319429	0.0372753	0.856946	0.391475	1.03246	0.959717	1.11071	logistic	100995	6248	94747	KIDNEY_STONE ~ m.15724.A.G + AGE + SEX + TWB2_Batch + PC1 + PC2 + PC3 + PC4 + PC5 + PC6 + PC7 + PC8 + PC9 + PC10 + AGE * SEX
HYPERTENSION	m.16316.A.G	0.031442	0.0366954	0.856838	0.391534	1.03194	0.960327	1.1089	logistic	100965	12292	88723	HYPERTENSION ~ m.16316.A.G + AGE + SEX + TWB2_Batch + PC1 + PC2 + PC3 + PC4 + PC5 + PC6 + PC7 + PC8 + PC9 + PC10 + AGE * SEX
HEMICRANIA	m.14783.T.C	0.0158985	0.0185606	0.856576	0.39168	1.01603	0.979728	1.05367	logistic	101393	3010	98383	HEMICRANIA ~ m.14783.T.C + AGE + SEX + TWB2_Batch + PC1 + PC2 + PC3 + PC4 + PC5 + PC6 + PC7 + PC8 + PC9 + PC10 + AGE * SEX
DIABETES	m.15479.T.C	0.0416423	0.0486178	0.856524	0.391708	1.04252	0.947765	1.14675	logistic	100390	5355	96047	DIABETES ~ m.15479.T.C + AGE + SEX + TWB2_Batch + PC1 + PC2 + PC3 + PC4 + PC5 + PC6 + PC7 + PC8 + PC9 + PC10 + AGE * SEX
IRRITABLE_BOWEL_SND	m.318.T.C	0.0582202	0.0679777	0.85646	0.391743	1.05995	0.927729	1.21101	logistic	101127	2583	98719	IRRITABLE_BOWEL_SND ~ m.318.T.C + AGE + SEX + TWB2_Batch + PC1 + PC2 + PC3 + PC4 + PC5 + PC6 + PC7 + PC8 + PC9 + PC10 + AGE * SEX
ARTHRITIS_AnkylosingSpondylitis	m.5465.T.C	-0.165559	0.193317	-0.856412	0.39177	0.84742	0.580154	1.23781	logistic	101012	171	101018	ARTHRITIS_AnkylosingSpondylitis ~ m.5465.T.C + AGE + SEX + TWB2_Batch + PC1 + PC2 + PC3 + PC4 + PC5 + PC6 + PC7 + PC8 + PC9 + PC10 + AGE * SEX
PEPTIC_ULCER	m.13104.A.G	-0.0358221	0.0418303	-0.856367	0.391795	0.964812	0.888865	1.04725	logistic	101266	14388	86914	PEPTIC_ULCER ~ m.13104.A.G + AGE + SEX + TWB2_Batch + PC1 + PC2 + PC3 + PC4 + PC5 + PC6 + PC7 + PC8 + PC9 + PC10 + AGE * SEX
DIABETES_Type2	m.12338.T.C	-0.0316554	0.0369668	-0.856318	0.391822	0.96884	0.901126	1.04164	logistic	100585	5171	96231	DIABETES_Type2 ~ m.12338.T.C + AGE + SEX + TWB2_Batch + PC1 + PC2 + PC3 + PC4 + PC5 + PC6 + PC7 + PC8 + PC9 + PC10 + AGE * SEX
GLAUCOMA	m.11002.A.G	-0.116142	0.135634	-0.856294	0.391835	0.890349	0.682506	1.16149	logistic	101723	1445	100288	GLAUCOMA ~ m.11002.A.G + AGE + SEX + TWB2_Batch + PC1 + PC2 + PC3 + PC4 + PC5 + PC6 + PC7 + PC8 + PC9 + PC10 + AGE * SEX
APOPLEXIA	m.16129.G.A	-0.0396602	0.0463258	-0.856114	0.391935	0.961116	0.877693	1.05247	logistic	98373	672	100343	APOPLEXIA ~ m.16129.G.A + AGE + SEX + TWB2_Batch + PC1 + PC2 + PC3 + PC4 + PC5 + PC6 + PC7 + PC8 + PC9 + PC10 + AGE * SEX
AGE	m.16157.T.C	-0.108388	0.126614	-0.856047	0.391974	NA	NA	NA	linear	101762	NA	NA	AGE ~ m.16157.T.C + AGE + SEX + TWB2_Batch + PC1 + PC2 + PC3 + PC4 + PC5 + PC6 + PC7 + PC8 + PC9 + PC10 + AGE * SEX
AGE	m.10320.G.A	0.0947232	0.110682	0.855812	0.392104	NA	NA	NA	linear	101092	NA	NA	AGE ~ m.10320.G.A + AGE + SEX + TWB2_Batch + PC1 + PC2 + PC3 + PC4 + PC5 + PC6 + PC7 + PC8 + PC9 + PC10 + AGE * SEX
CERVICAL_POLYP	m.9128.T.C	-0.0750671	0.087718	-0.855777	0.392121	0.927681	0.781145	1.10171	logistic	65539	2134	63671	CERVICAL_POLYP ~ m.9128.T.C + AGE + TWB2_Batch + PC1 + PC2 + PC3 + PC4 + PC5 + PC6 + PC7 + PC8 + PC9 + PC10	[Note: Column(s) dropped due to lack of variability in subset: SEX]
CATARACT	m.10400.C.T	-0.010247	0.0119763	-0.855605	0.392216	0.989805	0.966842	1.01331	logistic	101640	9143	92590	CATARACT ~ m.10400.C.T + AGE + SEX + TWB2_Batch + PC1 + PC2 + PC3 + PC4 + PC5 + PC6 + PC7 + PC8 + PC9 + PC10 + AGE * SEX
ARTHRITIS_AnkylosingSpondylitis	m.6023.G.A	0.17815	0.208273	0.855366	0.392348	1.195	0.794481	1.79744	logistic	101180	171	101018	ARTHRITIS_AnkylosingSpondylitis ~ m.6023.G.A + AGE + SEX + TWB2_Batch + PC1 + PC2 + PC3 + PC4 + PC5 + PC6 + PC7 + PC8 + PC9 + PC10 + AGE * SEX
ARTHRITIS_AnkylosingSpondylitis	m.6413.T.C	0.17815	0.208273	0.855366	0.392348	1.195	0.794481	1.79744	logistic	101180	171	101018	ARTHRITIS_AnkylosingSpondylitis ~ m.6413.T.C + AGE + SEX + TWB2_Batch + PC1 + PC2 + PC3 + PC4 + PC5 + PC6 + PC7 + PC8 + PC9 + PC10 + AGE * SEX
CATARACT	m.146.T.C	-0.0172505	0.02017	-0.855254	0.39241	0.982897	0.944798	1.02253	logistic	97188	9143	92590	CATARACT ~ m.146.T.C + AGE + SEX + TWB2_Batch + PC1 + PC2 + PC3 + PC4 + PC5 + PC6 + PC7 + PC8 + PC9 + PC10 + AGE * SEX
AGE	m.16172.T.C	0.0350691	0.0410045	0.855251	0.392414	NA	NA	NA	linear	98013	NA	NA	AGE ~ m.16172.T.C + AGE + SEX + TWB2_Batch + PC1 + PC2 + PC3 + PC4 + PC5 + PC6 + PC7 + PC8 + PC9 + PC10 + AGE * SEX
LIVER_GALL_STONE	m.6680.T.C	0.0236386	0.0276404	0.855219	0.39243	1.02392	0.969925	1.08092	logistic	100995	4588	96407	LIVER_GALL_STONE ~ m.6680.T.C + AGE + SEX + TWB2_Batch + PC1 + PC2 + PC3 + PC4 + PC5 + PC6 + PC7 + PC8 + PC9 + PC10 + AGE * SEX
SCHIZOPHRENIA	m.4164.A.G	-0.127619	0.149245	-0.855097	0.392497	0.880189	0.656955	1.17928	logistic	101096	195	100903	SCHIZOPHRENIA ~ m.4164.A.G + AGE + SEX + TWB2_Batch + PC1 + PC2 + PC3 + PC4 + PC5 + PC6 + PC7 + PC8 + PC9 + PC10 + AGE * SEX
ARMD	m.146.T.C	0.0927066	0.108427	0.855011	0.392545	1.09714	0.887088	1.35693	logistic	6023	716	5616	ARMD ~ m.146.T.C + AGE + SEX + TWB2_Batch + PC1 + PC2 + PC3 + PC4 + PC5 + PC6 + PC7 + PC8 + PC9 + PC10 + AGE * SEX
ARTHRITIS_AnkylosingSpondylitis	m.15884.G.A	0.249763	0.292141	0.85494	0.392584	1.28372	0.724095	2.27586	logistic	101045	171	101018	ARTHRITIS_AnkylosingSpondylitis ~ m.15884.G.A + AGE + SEX + TWB2_Batch + PC1 + PC2 + PC3 + PC4 + PC5 + PC6 + PC7 + PC8 + PC9 + PC10 + AGE * SEX
SCHIZOPHRENIA	m.5351.A.G	-0.127596	0.149247	-0.85493	0.39259	0.880209	0.656968	1.17931	logistic	101098	195	100903	SCHIZOPHRENIA ~ m.5351.A.G + AGE + SEX + TWB2_Batch + PC1 + PC2 + PC3 + PC4 + PC5 + PC6 + PC7 + PC8 + PC9 + PC10 + AGE * SEX
IRRITABLE_BOWEL_SND	m.12354.T.C	-0.0868802	0.101624	-0.854915	0.392598	0.916787	0.751214	1.11885	logistic	101301	2583	98719	IRRITABLE_BOWEL_SND ~ m.12354.T.C + AGE + SEX + TWB2_Batch + PC1 + PC2 + PC3 + PC4 + PC5 + PC6 + PC7 + PC8 + PC9 + PC10 + AGE * SEX
VERTIGO	m.15754.C.T	-0.0561265	0.0656616	-0.854784	0.392671	0.94542	0.831251	1.07527	logistic	100989	6417	94578	VERTIGO ~ m.15754.C.T + AGE + SEX + TWB2_Batch + PC1 + PC2 + PC3 + PC4 + PC5 + PC6 + PC7 + PC8 + PC9 + PC10 + AGE * SEX
EMPHYSEMA_BRONCHITIS	m.10397.A.G	0.0499786	0.0584802	0.854624	0.392759	1.05125	0.937402	1.17892	logistic	101343	1107	100238	EMPHYSEMA_BRONCHITIS ~ m.10397.A.G + AGE + SEX + TWB2_Batch + PC1 + PC2 + PC3 + PC4 + PC5 + PC6 + PC7 + PC8 + PC9 + PC10 + AGE * SEX
KIDNEY_STONE	m.16291.C.T	0.035782	0.0418759	0.854476	0.392841	1.03643	0.95476	1.12509	logistic	100137	6248	94747	KIDNEY_STONE ~ m.16291.C.T + AGE + SEX + TWB2_Batch + PC1 + PC2 + PC3 + PC4 + PC5 + PC6 + PC7 + PC8 + PC9 + PC10 + AGE * SEX
ARTHRITIS_AnkylosingSpondylitis	m.7600.G.A	0.2495	0.292014	0.854412	0.392877	1.28338	0.724085	2.2747	logistic	100314	171	101018	ARTHRITIS_AnkylosingSpondylitis ~ m.7600.G.A + AGE + SEX + TWB2_Batch + PC1 + PC2 + PC3 + PC4 + PC5 + PC6 + PC7 + PC8 + PC9 + PC10 + AGE * SEX
ARRHYTHMIA	m.1382.A.C	-0.0535028	0.0626217	-0.854382	0.392893	0.947903	0.838416	1.07169	logistic	101007	4572	96443	ARRHYTHMIA ~ m.1382.A.C + AGE + SEX + TWB2_Batch + PC1 + PC2 + PC3 + PC4 + PC5 + PC6 + PC7 + PC8 + PC9 + PC10 + AGE * SEX
VALVE_HEART_DIS	m.4248.T.C	0.027831	0.0325779	0.854288	0.392945	1.02822	0.964619	1.09602	logistic	101012	4501	96514	VALVE_HEART_DIS ~ m.4248.T.C + AGE + SEX + TWB2_Batch + PC1 + PC2 + PC3 + PC4 + PC5 + PC6 + PC7 + PC8 + PC9 + PC10 + AGE * SEX
GOUT	m.6392.T.C	-0.0199013	0.0232959	-0.854284	0.392948	0.980295	0.936542	1.02609	logistic	101061	3658	97531	GOUT ~ m.6392.T.C + AGE + SEX + TWB2_Batch + PC1 + PC2 + PC3 + PC4 + PC5 + PC6 + PC7 + PC8 + PC9 + PC10 + AGE * SEX
MANIC_DEPRESSION	m.16355.C.T	0.105373	0.12336	0.854193	0.392998	1.11113	0.872483	1.41504	logistic	100859	706	100392	MANIC_DEPRESSION ~ m.16355.C.T + AGE + SEX + TWB2_Batch + PC1 + PC2 + PC3 + PC4 + PC5 + PC6 + PC7 + PC8 + PC9 + PC10 + AGE * SEX
SCHIZOPHRENIA	m.4248.T.C	0.118763	0.139053	0.854084	0.393058	1.1261	0.85746	1.47891	logistic	101095	195	100903	SCHIZOPHRENIA ~ m.4248.T.C + AGE + SEX + TWB2_Batch + PC1 + PC2 + PC3 + PC4 + PC5 + PC6 + PC7 + PC8 + PC9 + PC10 + AGE * SEX
CORONARY_ARTERY_DIS	m.152.T.C	0.0322328	0.037748	0.853896	0.393163	1.03276	0.959106	1.11207	logistic	96768	1309	99706	CORONARY_ARTERY_DIS ~ m.152.T.C + AGE + SEX + TWB2_Batch + PC1 + PC2 + PC3 + PC4 + PC5 + PC6 + PC7 + PC8 + PC9 + PC10 + AGE * SEX
VALVE_HEART_DIS	m.16295.C.T	0.0381922	0.0447284	0.853867	0.393179	1.03893	0.951728	1.13412	logistic	100450	4501	96514	VALVE_HEART_DIS ~ m.16295.C.T + AGE + SEX + TWB2_Batch + PC1 + PC2 + PC3 + PC4 + PC5 + PC6 + PC7 + PC8 + PC9 + PC10 + AGE * SEX
DIABETES	m.663.A.G	-0.0296536	0.034729	-0.853856	0.393185	0.970782	0.906901	1.03916	logistic	101232	5355	96047	DIABETES ~ m.663.A.G + AGE + SEX + TWB2_Batch + PC1 + PC2 + PC3 + PC4 + PC5 + PC6 + PC7 + PC8 + PC9 + PC10 + AGE * SEX
HYPERTENSION	m.16324.T.C	-0.0477684	0.0559579	-0.853648	0.3933	0.953355	0.854323	1.06387	logistic	99789	12292	88723	HYPERTENSION ~ m.16324.T.C + AGE + SEX + TWB2_Batch + PC1 + PC2 + PC3 + PC4 + PC5 + PC6 + PC7 + PC8 + PC9 + PC10 + AGE * SEX
SEVERE_DYSMENORRHEA	m.5913.G.A	0.0637086	0.0746481	0.853453	0.393408	1.06578	0.920718	1.2337	logistic	65805	2782	63023	SEVERE_DYSMENORRHEA ~ m.5913.G.A + AGE + TWB2_Batch + PC1 + PC2 + PC3 + PC4 + PC5 + PC6 + PC7 + PC8 + PC9 + PC10	[Note: Column(s) dropped due to lack of variability in subset: SEX]
VERTIGO	m.4071.C.T	-0.0163489	0.0191627	-0.853161	0.39357	0.983784	0.94752	1.02144	logistic	100942	6417	94578	VERTIGO ~ m.4071.C.T + AGE + SEX + TWB2_Batch + PC1 + PC2 + PC3 + PC4 + PC5 + PC6 + PC7 + PC8 + PC9 + PC10 + AGE * SEX
MYOMA	m.1005.T.C	0.0205812	0.0241291	0.85296	0.393682	1.02079	0.973642	1.07023	logistic	65718	14290	51515	MYOMA ~ m.1005.T.C + AGE + TWB2_Batch + PC1 + PC2 + PC3 + PC4 + PC5 + PC6 + PC7 + PC8 + PC9 + PC10	[Note: Column(s) dropped due to lack of variability in subset: SEX]
CARDIOMYOPATHY	m.3111.A.T	0.11596	0.136014	0.852561	0.393903	1.12295	0.860169	1.46601	logistic	100981	791	100224	CARDIOMYOPATHY ~ m.3111.A.T + AGE + SEX + TWB2_Batch + PC1 + PC2 + PC3 + PC4 + PC5 + PC6 + PC7 + PC8 + PC9 + PC10 + AGE * SEX
DEPRESSION	m.13563.A.G	-0.0476931	0.0559522	-0.85239	0.393998	0.953426	0.854397	1.06393	logistic	100784	3812	97286	DEPRESSION ~ m.13563.A.G + AGE + SEX + TWB2_Batch + PC1 + PC2 + PC3 + PC4 + PC5 + PC6 + PC7 + PC8 + PC9 + PC10 + AGE * SEX
CERVICAL_POLYP	m.8772.T.C	0.0669233	0.0785147	0.852366	0.394011	1.06921	0.916709	1.24709	logistic	65741	2134	63671	CERVICAL_POLYP ~ m.8772.T.C + AGE + TWB2_Batch + PC1 + PC2 + PC3 + PC4 + PC5 + PC6 + PC7 + PC8 + PC9 + PC10	[Note: Column(s) dropped due to lack of variability in subset: SEX]
LIVER_GALL_STONE	m.16290.C.T	0.0264882	0.031078	0.852315	0.394039	1.02684	0.966161	1.09133	logistic	97448	4588	96407	LIVER_GALL_STONE ~ m.16290.C.T + AGE + SEX + TWB2_Batch + PC1 + PC2 + PC3 + PC4 + PC5 + PC6 + PC7 + PC8 + PC9 + PC10 + AGE * SEX
EMPHYSEMA_BRONCHITIS	m.3705.G.A	-0.112202	0.131751	-0.851624	0.394423	0.893864	0.690435	1.15723	logistic	100946	1107	100238	EMPHYSEMA_BRONCHITIS ~ m.3705.G.A + AGE + SEX + TWB2_Batch + PC1 + PC2 + PC3 + PC4 + PC5 + PC6 + PC7 + PC8 + PC9 + PC10 + AGE * SEX
CORONARY_ARTERY_DIS	m.513.G.A	-0.130708	0.153511	-0.851459	0.394514	0.877474	0.649476	1.18551	logistic	101004	1309	99706	CORONARY_ARTERY_DIS ~ m.513.G.A + AGE + SEX + TWB2_Batch + PC1 + PC2 + PC3 + PC4 + PC5 + PC6 + PC7 + PC8 + PC9 + PC10 + AGE * SEX
VALVE_HEART_DIS	m.12612.A.G	-0.0631583	0.0741831	-0.851384	0.394556	0.938795	0.811755	1.08572	logistic	100951	4501	96514	VALVE_HEART_DIS ~ m.12612.A.G + AGE + SEX + TWB2_Batch + PC1 + PC2 + PC3 + PC4 + PC5 + PC6 + PC7 + PC8 + PC9 + PC10 + AGE * SEX
PARKISON	m.4491.G.A	-0.304049	0.357136	-0.851353	0.394573	0.737825	0.366398	1.48578	logistic	101382	130	101263	PARKISON ~ m.4491.G.A + AGE + SEX + TWB2_Batch + PC1 + PC2 + PC3 + PC4 + PC5 + PC6 + PC7 + PC8 + PC9 + PC10 + AGE * SEX
DIABETES_Type2	m.12882.C.T	0.0194838	0.0228863	0.851327	0.394588	1.01967	0.974946	1.06646	logistic	101277	5171	96231	DIABETES_Type2 ~ m.12882.C.T + AGE + SEX + TWB2_Batch + PC1 + PC2 + PC3 + PC4 + PC5 + PC6 + PC7 + PC8 + PC9 + PC10 + AGE * SEX
EMPHYSEMA_BRONCHITIS	m.12882.C.T	-0.0423616	0.0497645	-0.851241	0.394635	0.958523	0.869445	1.05673	logistic	101220	1107	100238	EMPHYSEMA_BRONCHITIS ~ m.12882.C.T + AGE + SEX + TWB2_Batch + PC1 + PC2 + PC3 + PC4 + PC5 + PC6 + PC7 + PC8 + PC9 + PC10 + AGE * SEX
SEVERE_DYSMENORRHEA	m.5585.G.A	0.0635394	0.0746489	0.851176	0.394671	1.0656	0.920561	1.23349	logistic	65671	2782	63023	SEVERE_DYSMENORRHEA ~ m.5585.G.A + AGE + TWB2_Batch + PC1 + PC2 + PC3 + PC4 + PC5 + PC6 + PC7 + PC8 + PC9 + PC10	[Note: Column(s) dropped due to lack of variability in subset: SEX]
OSTEOPOROSIS	m.15236.A.G	-0.0565189	0.0664314	-0.850787	0.394888	0.945049	0.829672	1.07647	logistic	100749	3630	97559	OSTEOPOROSIS ~ m.15236.A.G + AGE + SEX + TWB2_Batch + PC1 + PC2 + PC3 + PC4 + PC5 + PC6 + PC7 + PC8 + PC9 + PC10 + AGE * SEX
DEPRESSION	m.11151.C.T	-0.0853551	0.100356	-0.850526	0.395033	0.918186	0.754234	1.11778	logistic	101093	3812	97286	DEPRESSION ~ m.11151.C.T + AGE + SEX + TWB2_Batch + PC1 + PC2 + PC3 + PC4 + PC5 + PC6 + PC7 + PC8 + PC9 + PC10 + AGE * SEX
SEVERE_DYSMENORRHEA	m.16357.T.C	-0.0644963	0.0758463	-0.850356	0.395127	0.93754	0.808031	1.08781	logistic	65729	2782	63023	SEVERE_DYSMENORRHEA ~ m.16357.T.C + AGE + TWB2_Batch + PC1 + PC2 + PC3 + PC4 + PC5 + PC6 + PC7 + PC8 + PC9 + PC10	[Note: Column(s) dropped due to lack of variability in subset: SEX]
DIABETES	m.5054.G.A	-0.066947	0.0787634	-0.849975	0.395339	0.935245	0.801458	1.09137	logistic	101371	5355	96047	DIABETES ~ m.5054.G.A + AGE + SEX + TWB2_Batch + PC1 + PC2 + PC3 + PC4 + PC5 + PC6 + PC7 + PC8 + PC9 + PC10 + AGE * SEX
CORONARY_ARTERY_DIS	m.13626.C.T	-0.125857	0.148076	-0.849945	0.395356	0.881741	0.659623	1.17865	logistic	100967	1309	99706	CORONARY_ARTERY_DIS ~ m.13626.C.T + AGE + SEX + TWB2_Batch + PC1 + PC2 + PC3 + PC4 + PC5 + PC6 + PC7 + PC8 + PC9 + PC10 + AGE * SEX
MYOPIA_1000	m.11536.C.T	0.220612	0.259561	0.849943	0.395357	1.24684	0.749666	2.07374	logistic	5654	125	5537	MYOPIA_1000 ~ m.11536.C.T + AGE + SEX + TWB2_Batch + PC1 + PC2 + PC3 + PC4 + PC5 + PC6 + PC7 + PC8 + PC9 + PC10 + AGE * SEX
ARTHRITIS_Rheumatoid	m.7912.G.A	-0.124258	0.146198	-0.84993	0.395364	0.883152	0.663116	1.1762	logistic	101183	719	100470	ARTHRITIS_Rheumatoid ~ m.7912.G.A + AGE + SEX + TWB2_Batch + PC1 + PC2 + PC3 + PC4 + PC5 + PC6 + PC7 + PC8 + PC9 + PC10 + AGE * SEX
IRRITABLE_BOWEL_SND	m.16309.A.G	-0.0676766	0.0796382	-0.849801	0.395436	0.934563	0.799501	1.09244	logistic	101252	2583	98719	IRRITABLE_BOWEL_SND ~ m.16309.A.G + AGE + SEX + TWB2_Batch + PC1 + PC2 + PC3 + PC4 + PC5 + PC6 + PC7 + PC8 + PC9 + PC10 + AGE * SEX
ALLERGIC	m.12091.T.C	-0.020382	0.023987	-0.849711	0.395486	0.979824	0.934824	1.02699	logistic	100759	9483	91798	ALLERGIC ~ m.12091.T.C + AGE + SEX + TWB2_Batch + PC1 + PC2 + PC3 + PC4 + PC5 + PC6 + PC7 + PC8 + PC9 + PC10 + AGE * SEX
RENTINAL_DETACHMENT	m.12372.G.A	0.053375	0.0628245	0.849589	0.395554	1.05483	0.932617	1.19305	logistic	101548	1352	100381	RENTINAL_DETACHMENT ~ m.12372.G.A + AGE + SEX + TWB2_Batch + PC1 + PC2 + PC3 + PC4 + PC5 + PC6 + PC7 + PC8 + PC9 + PC10 + AGE * SEX
GASTROESOPHAGEA_REFLUX	m.3010.G.A	-0.0115948	0.0136501	-0.849427	0.395644	0.988472	0.962377	1.01527	logistic	101247	14725	86577	GASTROESOPHAGEA_REFLUX ~ m.3010.G.A + AGE + SEX + TWB2_Batch + PC1 + PC2 + PC3 + PC4 + PC5 + PC6 + PC7 + PC8 + PC9 + PC10 + AGE * SEX
CERVICAL_POLYP	m.5460.G.A	0.0326352	0.0384204	0.849425	0.395645	1.03317	0.958229	1.11398	logistic	65804	2134	63671	CERVICAL_POLYP ~ m.5460.G.A + AGE + TWB2_Batch + PC1 + PC2 + PC3 + PC4 + PC5 + PC6 + PC7 + PC8 + PC9 + PC10	[Note: Column(s) dropped due to lack of variability in subset: SEX]
ENDOMETRIOSIS	m.16266.C.A	0.0371065	0.0436853	0.849406	0.395656	1.0378	0.952641	1.13058	logistic	65686	4953	60852	ENDOMETRIOSIS ~ m.16266.C.A + AGE + TWB2_Batch + PC1 + PC2 + PC3 + PC4 + PC5 + PC6 + PC7 + PC8 + PC9 + PC10	[Note: Column(s) dropped due to lack of variability in subset: SEX]
HEMICRANIA	m.4248.T.C	-0.0353051	0.0415677	-0.849338	0.395693	0.965311	0.889783	1.04725	logistic	101390	3010	98383	HEMICRANIA ~ m.4248.T.C + AGE + SEX + TWB2_Batch + PC1 + PC2 + PC3 + PC4 + PC5 + PC6 + PC7 + PC8 + PC9 + PC10 + AGE * SEX
CARDIOMYOPATHY	m.12666.A.C	0.115507	0.136021	0.849188	0.395777	1.12244	0.859767	1.46537	logistic	100900	791	100224	CARDIOMYOPATHY ~ m.12666.A.C + AGE + SEX + TWB2_Batch + PC1 + PC2 + PC3 + PC4 + PC5 + PC6 + PC7 + PC8 + PC9 + PC10 + AGE * SEX
MYOPIA_600	m.15043.G.A	-0.0318526	0.0375103	-0.84917	0.395787	0.968649	0.899989	1.04255	logistic	5660	867	4795	MYOPIA_600 ~ m.15043.G.A + AGE + SEX + TWB2_Batch + PC1 + PC2 + PC3 + PC4 + PC5 + PC6 + PC7 + PC8 + PC9 + PC10 + AGE * SEX
GOUT	m.16390.G.A	0.0371032	0.0436943	0.849155	0.395795	1.0378	0.952622	1.1306	logistic	101189	3658	97531	GOUT ~ m.16390.G.A + AGE + SEX + TWB2_Batch + PC1 + PC2 + PC3 + PC4 + PC5 + PC6 + PC7 + PC8 + PC9 + PC10 + AGE * SEX
OVARIAN_CYST	m.16111.C.T	-0.0468155	0.0551321	-0.849151	0.395797	0.954263	0.856523	1.06316	logistic	65718	3735	62070	OVARIAN_CYST ~ m.16111.C.T + AGE + TWB2_Batch + PC1 + PC2 + PC3 + PC4 + PC5 + PC6 + PC7 + PC8 + PC9 + PC10	[Note: Column(s) dropped due to lack of variability in subset: SEX]
ARMD	m.15784.T.C	0.167733	0.197657	0.84861	0.396099	1.18262	0.802781	1.74219	logistic	6330	716	5616	ARMD ~ m.15784.T.C + AGE + SEX + TWB2_Batch + PC1 + PC2 + PC3 + PC4 + PC5 + PC6 + PC7 + PC8 + PC9 + PC10 + AGE * SEX
ARTHRITIS_AnkylosingSpondylitis	m.9824.T.C	0.0892057	0.105125	0.848565	0.396123	1.09331	0.889728	1.34346	logistic	100799	171	101018	ARTHRITIS_AnkylosingSpondylitis ~ m.9824.T.C + AGE + SEX + TWB2_Batch + PC1 + PC2 + PC3 + PC4 + PC5 + PC6 + PC7 + PC8 + PC9 + PC10 + AGE * SEX
ARMD	m.12406.G.A	-0.104526	0.123204	-0.848391	0.39622	0.900752	0.707508	1.14678	logistic	6332	716	5616	ARMD ~ m.12406.G.A + AGE + SEX + TWB2_Batch + PC1 + PC2 + PC3 + PC4 + PC5 + PC6 + PC7 + PC8 + PC9 + PC10 + AGE * SEX
DIABETES	m.961.T.C	-0.0389398	0.0459011	-0.848341	0.396248	0.961809	0.879057	1.05235	logistic	101287	5355	96047	DIABETES ~ m.961.T.C + AGE + SEX + TWB2_Batch + PC1 + PC2 + PC3 + PC4 + PC5 + PC6 + PC7 + PC8 + PC9 + PC10 + AGE * SEX
DEPRESSION	m.5108.T.C	-0.0413587	0.0487633	-0.848152	0.396354	0.959485	0.872027	1.05571	logistic	101008	3812	97286	DEPRESSION ~ m.5108.T.C + AGE + SEX + TWB2_Batch + PC1 + PC2 + PC3 + PC4 + PC5 + PC6 + PC7 + PC8 + PC9 + PC10 + AGE * SEX
GASTROESOPHAGEA_REFLUX	m.1107.T.C	0.0157549	0.0185758	0.848141	0.396359	1.01588	0.979558	1.05355	logistic	101115	14725	86577	GASTROESOPHAGEA_REFLUX ~ m.1107.T.C + AGE + SEX + TWB2_Batch + PC1 + PC2 + PC3 + PC4 + PC5 + PC6 + PC7 + PC8 + PC9 + PC10 + AGE * SEX
DIABETES_Type2	m.12714.T.C	0.0508967	0.0600165	0.848045	0.396413	1.05221	0.935442	1.18356	logistic	101301	5171	96231	DIABETES_Type2 ~ m.12714.T.C + AGE + SEX + TWB2_Batch + PC1 + PC2 + PC3 + PC4 + PC5 + PC6 + PC7 + PC8 + PC9 + PC10 + AGE * SEX
RENAL_FAILURE	m.14668.C.T	0.11111	0.131084	0.847621	0.396649	1.11752	0.864317	1.44489	logistic	100613	124	100871	RENAL_FAILURE ~ m.14668.C.T + AGE + SEX + TWB2_Batch + PC1 + PC2 + PC3 + PC4 + PC5 + PC6 + PC7 + PC8 + PC9 + PC10 + AGE * SEX
FLOATERS	m.8784.A.G	-0.0395897	0.0467142	-0.847487	0.396724	0.961184	0.877087	1.05334	logistic	101733	12356	89377	FLOATERS ~ m.8784.A.G + AGE + SEX + TWB2_Batch + PC1 + PC2 + PC3 + PC4 + PC5 + PC6 + PC7 + PC8 + PC9 + PC10 + AGE * SEX
CONGENITAL_HEART_DIS	m.16217.T.C	-0.0886399	0.104598	-0.847435	0.396753	0.915175	0.745536	1.12341	logistic	99778	220	100795	CONGENITAL_HEART_DIS ~ m.16217.T.C + AGE + SEX + TWB2_Batch + PC1 + PC2 + PC3 + PC4 + PC5 + PC6 + PC7 + PC8 + PC9 + PC10 + AGE * SEX
ARTHRITIS	m.12338.T.C	0.0306137	0.0361315	0.847284	0.396837	1.03109	0.960593	1.10675	logistic	100377	4974	96215	ARTHRITIS ~ m.12338.T.C + AGE + SEX + TWB2_Batch + PC1 + PC2 + PC3 + PC4 + PC5 + PC6 + PC7 + PC8 + PC9 + PC10 + AGE * SEX
BLIND	m.5417.G.A	-0.19228	0.226997	-0.847059	0.396962	0.825076	0.528774	1.28741	logistic	101726	181	101552	BLIND ~ m.5417.G.A + AGE + SEX + TWB2_Batch + PC1 + PC2 + PC3 + PC4 + PC5 + PC6 + PC7 + PC8 + PC9 + PC10 + AGE * SEX
CATARACT	m.15223.C.T	-0.0379382	0.0447948	-0.846933	0.397032	0.962772	0.881848	1.05112	logistic	101619	9143	92590	CATARACT ~ m.15223.C.T + AGE + SEX + TWB2_Batch + PC1 + PC2 + PC3 + PC4 + PC5 + PC6 + PC7 + PC8 + PC9 + PC10 + AGE * SEX
DIABETES_Gestational	m.1719.G.A	-0.301503	0.356009	-0.846898	0.397052	0.739706	0.368145	1.48628	logistic	66636	169	66687	DIABETES_Gestational ~ m.1719.G.A + AGE + TWB2_Batch + PC1 + PC2 + PC3 + PC4 + PC5 + PC6 + PC7 + PC8 + PC9 + PC10	[Note: Column(s) dropped due to lack of variability in subset: SEX]
AGE	m.9128.T.C	0.0874285	0.103237	0.846868	0.397071	NA	NA	NA	linear	101408	NA	NA	AGE ~ m.9128.T.C + AGE + SEX + TWB2_Batch + PC1 + PC2 + PC3 + PC4 + PC5 + PC6 + PC7 + PC8 + PC9 + PC10 + AGE * SEX
LIVER_GALL_STONE	m.5587.T.C	0.0582193	0.0687481	0.846851	0.397078	1.05995	0.926328	1.21284	logistic	100911	4588	96407	LIVER_GALL_STONE ~ m.5587.T.C + AGE + SEX + TWB2_Batch + PC1 + PC2 + PC3 + PC4 + PC5 + PC6 + PC7 + PC8 + PC9 + PC10 + AGE * SEX
COLOR_BLIND	m.3606.A.G	0.136872	0.161632	0.846809	0.397102	1.14668	0.83533	1.57408	logistic	101350	386	101347	COLOR_BLIND ~ m.3606.A.G + AGE + SEX + TWB2_Batch + PC1 + PC2 + PC3 + PC4 + PC5 + PC6 + PC7 + PC8 + PC9 + PC10 + AGE * SEX
FLOATERS	m.16390.G.A	-0.0218794	0.0258376	-0.846807	0.397103	0.978358	0.930046	1.02918	logistic	101733	12356	89377	FLOATERS ~ m.16390.G.A + AGE + SEX + TWB2_Batch + PC1 + PC2 + PC3 + PC4 + PC5 + PC6 + PC7 + PC8 + PC9 + PC10 + AGE * SEX
GOUT	m.5442.T.C	0.0331155	0.0391067	0.846799	0.397107	1.03367	0.9574	1.11602	logistic	101189	3658	97531	GOUT ~ m.5442.T.C + AGE + SEX + TWB2_Batch + PC1 + PC2 + PC3 + PC4 + PC5 + PC6 + PC7 + PC8 + PC9 + PC10 + AGE * SEX
ARTHRITIS_AnkylosingSpondylitis	m.489.T.C	0.0652552	0.0770813	0.846575	0.397232	1.06743	0.917755	1.24152	logistic	100097	171	101018	ARTHRITIS_AnkylosingSpondylitis ~ m.489.T.C + AGE + SEX + TWB2_Batch + PC1 + PC2 + PC3 + PC4 + PC5 + PC6 + PC7 + PC8 + PC9 + PC10 + AGE * SEX
ASTHMA	m.16136.T.C	-0.0386344	0.0456417	-0.846472	0.39729	0.962102	0.879772	1.05214	logistic	101234	3823	97523	ASTHMA ~ m.16136.T.C + AGE + SEX + TWB2_Batch + PC1 + PC2 + PC3 + PC4 + PC5 + PC6 + PC7 + PC8 + PC9 + PC10 + AGE * SEX
ARRHYTHMIA	m.5442.T.C	-0.0301941	0.0356748	-0.846369	0.397347	0.970257	0.904732	1.04053	logistic	101015	4572	96443	ARRHYTHMIA ~ m.5442.T.C + AGE + SEX + TWB2_Batch + PC1 + PC2 + PC3 + PC4 + PC5 + PC6 + PC7 + PC8 + PC9 + PC10 + AGE * SEX
DIABETES	m.1736.A.G	-0.0293892	0.0347263	-0.846308	0.397381	0.971038	0.907145	1.03943	logistic	101385	5355	96047	DIABETES ~ m.1736.A.G + AGE + SEX + TWB2_Batch + PC1 + PC2 + PC3 + PC4 + PC5 + PC6 + PC7 + PC8 + PC9 + PC10 + AGE * SEX
VALVE_HEART_DIS	m.9575.G.A	0.0451276	0.0533289	0.846212	0.397434	1.04616	0.942333	1.16143	logistic	100695	4501	96514	VALVE_HEART_DIS ~ m.9575.G.A + AGE + SEX + TWB2_Batch + PC1 + PC2 + PC3 + PC4 + PC5 + PC6 + PC7 + PC8 + PC9 + PC10 + AGE * SEX
MYOPIA_600	m.16256.C.T	-0.20277	0.239629	-0.846184	0.39745	0.816466	0.51046	1.30591	logistic	5656	867	4795	MYOPIA_600 ~ m.16256.C.T + AGE + SEX + TWB2_Batch + PC1 + PC2 + PC3 + PC4 + PC5 + PC6 + PC7 + PC8 + PC9 + PC10 + AGE * SEX
EPILEPSY	m.6680.T.C	0.0762921	0.0902226	0.845599	0.397777	1.07928	0.904345	1.28805	logistic	101393	377	101016	EPILEPSY ~ m.6680.T.C + AGE + SEX + TWB2_Batch + PC1 + PC2 + PC3 + PC4 + PC5 + PC6 + PC7 + PC8 + PC9 + PC10 + AGE * SEX
CORONARY_ARTERY_DIS	m.4086.C.T	0.0567541	0.0671177	0.84559	0.397781	1.0584	0.927932	1.2072	logistic	97750	1309	99706	CORONARY_ARTERY_DIS ~ m.4086.C.T + AGE + SEX + TWB2_Batch + PC1 + PC2 + PC3 + PC4 + PC5 + PC6 + PC7 + PC8 + PC9 + PC10 + AGE * SEX
DEPRESSION	m.5460.G.A	0.0246619	0.0291726	0.845378	0.3979	1.02497	0.968007	1.08528	logistic	101095	3812	97286	DEPRESSION ~ m.5460.G.A + AGE + SEX + TWB2_Batch + PC1 + PC2 + PC3 + PC4 + PC5 + PC6 + PC7 + PC8 + PC9 + PC10 + AGE * SEX
GASTROESOPHAGEA_REFLUX	m.7912.G.A	0.0257604	0.0304763	0.845261	0.397965	1.0261	0.966598	1.08926	logistic	101296	14725	86577	GASTROESOPHAGEA_REFLUX ~ m.7912.G.A + AGE + SEX + TWB2_Batch + PC1 + PC2 + PC3 + PC4 + PC5 + PC6 + PC7 + PC8 + PC9 + PC10 + AGE * SEX
GLAUCOMA	m.10320.G.A	-0.0985681	0.116626	-0.845161	0.398021	0.906134	0.720972	1.13885	logistic	101028	1445	100288	GLAUCOMA ~ m.10320.G.A + AGE + SEX + TWB2_Batch + PC1 + PC2 + PC3 + PC4 + PC5 + PC6 + PC7 + PC8 + PC9 + PC10 + AGE * SEX
GASTROESOPHAGEA_REFLUX	m.8414.C.T	-0.0118859	0.0140637	-0.84515	0.398027	0.988184	0.961317	1.0158	logistic	101250	14725	86577	GASTROESOPHAGEA_REFLUX ~ m.8414.C.T + AGE + SEX + TWB2_Batch + PC1 + PC2 + PC3 + PC4 + PC5 + PC6 + PC7 + PC8 + PC9 + PC10 + AGE * SEX
CERVICAL_POLYP	m.15784.T.C	0.0573256	0.0678336	0.845092	0.398059	1.059	0.927161	1.20959	logistic	65798	2134	63671	CERVICAL_POLYP ~ m.15784.T.C + AGE + TWB2_Batch + PC1 + PC2 + PC3 + PC4 + PC5 + PC6 + PC7 + PC8 + PC9 + PC10	[Note: Column(s) dropped due to lack of variability in subset: SEX]
CARDIOMYOPATHY	m.15470.T.C	0.114936	0.136011	0.845052	0.398082	1.1218	0.859293	1.46451	logistic	101015	791	100224	CARDIOMYOPATHY ~ m.15470.T.C + AGE + SEX + TWB2_Batch + PC1 + PC2 + PC3 + PC4 + PC5 + PC6 + PC7 + PC8 + PC9 + PC10 + AGE * SEX
ARTHRITIS_Degenerative	m.3434.A.G	-0.0587005	0.0694671	-0.845011	0.398105	0.942989	0.822953	1.08053	logistic	100884	3870	97319	ARTHRITIS_Degenerative ~ m.3434.A.G + AGE + SEX + TWB2_Batch + PC1 + PC2 + PC3 + PC4 + PC5 + PC6 + PC7 + PC8 + PC9 + PC10 + AGE * SEX
ARTHRITIS	m.15217.G.A	0.0534763	0.0632853	0.845003	0.398109	1.05493	0.931869	1.19425	logistic	100373	4974	96215	ARTHRITIS ~ m.15217.G.A + AGE + SEX + TWB2_Batch + PC1 + PC2 + PC3 + PC4 + PC5 + PC6 + PC7 + PC8 + PC9 + PC10 + AGE * SEX
IRRITABLE_BOWEL_SND	m.8563.A.G	0.0538649	0.0637558	0.844862	0.398188	1.05534	0.931372	1.19581	logistic	101226	2583	98719	IRRITABLE_BOWEL_SND ~ m.8563.A.G + AGE + SEX + TWB2_Batch + PC1 + PC2 + PC3 + PC4 + PC5 + PC6 + PC7 + PC8 + PC9 + PC10 + AGE * SEX
MANIC_DEPRESSION	m.16362.T.C	0.0336043	0.0397764	0.84483	0.398206	1.03418	0.956612	1.11803	logistic	100697	706	100392	MANIC_DEPRESSION ~ m.16362.T.C + AGE + SEX + TWB2_Batch + PC1 + PC2 + PC3 + PC4 + PC5 + PC6 + PC7 + PC8 + PC9 + PC10 + AGE * SEX
ENDOMETRIOSIS	m.8856.G.A	-0.0432131	0.0511606	-0.844656	0.398303	0.957707	0.866331	1.05872	logistic	65575	4953	60852	ENDOMETRIOSIS ~ m.8856.G.A + AGE + TWB2_Batch + PC1 + PC2 + PC3 + PC4 + PC5 + PC6 + PC7 + PC8 + PC9 + PC10	[Note: Column(s) dropped due to lack of variability in subset: SEX]
CERVICAL_POLYP	m.7828.A.G	0.0451377	0.0534436	0.844585	0.398343	1.04617	0.94213	1.1617	logistic	65796	2134	63671	CERVICAL_POLYP ~ m.7828.A.G + AGE + TWB2_Batch + PC1 + PC2 + PC3 + PC4 + PC5 + PC6 + PC7 + PC8 + PC9 + PC10	[Note: Column(s) dropped due to lack of variability in subset: SEX]
DIABETES_Gestational	m.709.G.A	0.0787178	0.0932038	0.844577	0.398347	1.0819	0.90126	1.29874	logistic	66658	169	66687	DIABETES_Gestational ~ m.709.G.A + AGE + TWB2_Batch + PC1 + PC2 + PC3 + PC4 + PC5 + PC6 + PC7 + PC8 + PC9 + PC10	[Note: Column(s) dropped due to lack of variability in subset: SEX]
ALLERGIC	m.15479.T.C	-0.0318511	0.0377157	-0.844506	0.398387	0.968651	0.899628	1.04297	logistic	100271	9483	91798	ALLERGIC ~ m.15479.T.C + AGE + SEX + TWB2_Batch + PC1 + PC2 + PC3 + PC4 + PC5 + PC6 + PC7 + PC8 + PC9 + PC10 + AGE * SEX
MANIC_DEPRESSION	m.12405.C.T	-0.0616175	0.0729886	-0.844208	0.398553	0.940242	0.814912	1.08485	logistic	101095	706	100392	MANIC_DEPRESSION ~ m.12405.C.T + AGE + SEX + TWB2_Batch + PC1 + PC2 + PC3 + PC4 + PC5 + PC6 + PC7 + PC8 + PC9 + PC10 + AGE * SEX
ARRHYTHMIA	m.16157.T.C	-0.0628026	0.0744	-0.844121	0.398602	0.939129	0.811698	1.08656	logistic	100980	4572	96443	ARRHYTHMIA ~ m.16157.T.C + AGE + SEX + TWB2_Batch + PC1 + PC2 + PC3 + PC4 + PC5 + PC6 + PC7 + PC8 + PC9 + PC10 + AGE * SEX
HEMICRANIA	m.200.A.G	-0.076132	0.0902177	-0.84387	0.398742	0.926694	0.7765	1.10594	logistic	101091	3010	98383	HEMICRANIA ~ m.200.A.G + AGE + SEX + TWB2_Batch + PC1 + PC2 + PC3 + PC4 + PC5 + PC6 + PC7 + PC8 + PC9 + PC10 + AGE * SEX
ASTHMA	m.12621.C.T	0.0627001	0.0743045	0.843826	0.398766	1.06471	0.920409	1.23163	logistic	101346	3823	97523	ASTHMA ~ m.12621.C.T + AGE + SEX + TWB2_Batch + PC1 + PC2 + PC3 + PC4 + PC5 + PC6 + PC7 + PC8 + PC9 + PC10 + AGE * SEX
ENDOMETRIOSIS	m.16324.T.C	0.0634592	0.0752238	0.843605	0.39889	1.06552	0.91945	1.23479	logistic	64990	4953	60852	ENDOMETRIOSIS ~ m.16324.T.C + AGE + TWB2_Batch + PC1 + PC2 + PC3 + PC4 + PC5 + PC6 + PC7 + PC8 + PC9 + PC10	[Note: Column(s) dropped due to lack of variability in subset: SEX]
ASTHMA	m.7600.G.A	-0.0728667	0.0864108	-0.84326	0.399083	0.929725	0.784874	1.10131	logistic	100469	3823	97523	ASTHMA ~ m.7600.G.A + AGE + SEX + TWB2_Batch + PC1 + PC2 + PC3 + PC4 + PC5 + PC6 + PC7 + PC8 + PC9 + PC10 + AGE * SEX
KIDNEY_STONE	m.12714.T.C	-0.0498284	0.0590975	-0.843156	0.399141	0.951393	0.847335	1.06823	logistic	100894	6248	94747	KIDNEY_STONE ~ m.12714.T.C + AGE + SEX + TWB2_Batch + PC1 + PC2 + PC3 + PC4 + PC5 + PC6 + PC7 + PC8 + PC9 + PC10 + AGE * SEX
VERTIGO	m.7861.T.C	0.0391008	0.0463747	0.84315	0.399145	1.03988	0.949525	1.13882	logistic	100964	6417	94578	VERTIGO ~ m.7861.T.C + AGE + SEX + TWB2_Batch + PC1 + PC2 + PC3 + PC4 + PC5 + PC6 + PC7 + PC8 + PC9 + PC10 + AGE * SEX
CONGENITAL_HEART_DIS	m.15235.A.G	-0.190886	0.226438	-0.842997	0.39923	0.826226	0.530092	1.2878	logistic	100756	220	100795	CONGENITAL_HEART_DIS ~ m.15235.A.G + AGE + SEX + TWB2_Batch + PC1 + PC2 + PC3 + PC4 + PC5 + PC6 + PC7 + PC8 + PC9 + PC10 + AGE * SEX
XEROPHTHALMIA	m.16355.C.T	-0.0314121	0.0372641	-0.84296	0.399251	0.969076	0.90082	1.0425	logistic	101494	11209	90524	XEROPHTHALMIA ~ m.16355.C.T + AGE + SEX + TWB2_Batch + PC1 + PC2 + PC3 + PC4 + PC5 + PC6 + PC7 + PC8 + PC9 + PC10 + AGE * SEX
MANIC_DEPRESSION	m.513.GCA.G	0.0327868	0.0389086	0.842662	0.399418	1.03333	0.957457	1.11522	logistic	95693	706	100392	MANIC_DEPRESSION ~ m.513.GCA.G + AGE + SEX + TWB2_Batch + PC1 + PC2 + PC3 + PC4 + PC5 + PC6 + PC7 + PC8 + PC9 + PC10 + AGE * SEX
CORONARY_ARTERY_DIS	m.7598.G.A	-0.124787	0.148088	-0.842654	0.399422	0.882685	0.660313	1.17994	logistic	100694	1309	99706	CORONARY_ARTERY_DIS ~ m.7598.G.A + AGE + SEX + TWB2_Batch + PC1 + PC2 + PC3 + PC4 + PC5 + PC6 + PC7 + PC8 + PC9 + PC10 + AGE * SEX
SCHIZOPHRENIA	m.16357.T.C	-0.299591	0.355672	-0.842324	0.399607	0.741121	0.369093	1.48814	logistic	100987	195	100903	SCHIZOPHRENIA ~ m.16357.T.C + AGE + SEX + TWB2_Batch + PC1 + PC2 + PC3 + PC4 + PC5 + PC6 + PC7 + PC8 + PC9 + PC10 + AGE * SEX
DIABETES_Gestational	m.15024.G.A	-0.422654	0.501858	-0.84218	0.399687	0.655305	0.245049	1.7524	logistic	66745	169	66687	DIABETES_Gestational ~ m.15024.G.A + AGE + TWB2_Batch + PC1 + PC2 + PC3 + PC4 + PC5 + PC6 + PC7 + PC8 + PC9 + PC10	[Note: Column(s) dropped due to lack of variability in subset: SEX]
ENDOMETRIOSIS	m.13590.G.A	0.0294125	0.0349264	0.842127	0.399717	1.02985	0.961709	1.10282	logistic	65285	4953	60852	ENDOMETRIOSIS ~ m.13590.G.A + AGE + TWB2_Batch + PC1 + PC2 + PC3 + PC4 + PC5 + PC6 + PC7 + PC8 + PC9 + PC10	[Note: Column(s) dropped due to lack of variability in subset: SEX]
ARTHRITIS_AnkylosingSpondylitis	m.4248.T.C	0.126348	0.150041	0.842092	0.399737	1.13468	0.84558	1.52261	logistic	101186	171	101018	ARTHRITIS_AnkylosingSpondylitis ~ m.4248.T.C + AGE + SEX + TWB2_Batch + PC1 + PC2 + PC3 + PC4 + PC5 + PC6 + PC7 + PC8 + PC9 + PC10 + AGE * SEX
HYPERLIPIDEMIA	m.4715.A.G	-0.0187975	0.022325	-0.841993	0.399792	0.981378	0.939362	1.02527	logistic	101003	7698	93317	HYPERLIPIDEMIA ~ m.4715.A.G + AGE + SEX + TWB2_Batch + PC1 + PC2 + PC3 + PC4 + PC5 + PC6 + PC7 + PC8 + PC9 + PC10 + AGE * SEX
MANIC_DEPRESSION	m.6752.A.G	-0.141698	0.168305	-0.84191	0.399838	0.867884	0.624019	1.20705	logistic	101058	706	100392	MANIC_DEPRESSION ~ m.6752.A.G + AGE + SEX + TWB2_Batch + PC1 + PC2 + PC3 + PC4 + PC5 + PC6 + PC7 + PC8 + PC9 + PC10 + AGE * SEX
EMPHYSEMA_BRONCHITIS	m.15470.T.C	-0.122779	0.14587	-0.8417	0.399956	0.884459	0.664524	1.17719	logistic	101345	1107	100238	EMPHYSEMA_BRONCHITIS ~ m.15470.T.C + AGE + SEX + TWB2_Batch + PC1 + PC2 + PC3 + PC4 + PC5 + PC6 + PC7 + PC8 + PC9 + PC10 + AGE * SEX
MYOMA	m.1382.A.C	-0.0327552	0.0389235	-0.841526	0.400053	0.967775	0.89669	1.0445	logistic	65799	14290	51515	MYOMA ~ m.1382.A.C + AGE + TWB2_Batch + PC1 + PC2 + PC3 + PC4 + PC5 + PC6 + PC7 + PC8 + PC9 + PC10	[Note: Column(s) dropped due to lack of variability in subset: SEX]
ARTHRITIS	m.1541.T.C	0.056534	0.0671995	0.841285	0.400188	1.05816	0.927579	1.20713	logistic	100960	4974	96215	ARTHRITIS ~ m.1541.T.C + AGE + SEX + TWB2_Batch + PC1 + PC2 + PC3 + PC4 + PC5 + PC6 + PC7 + PC8 + PC9 + PC10 + AGE * SEX
CONGENITAL_HEART_DIS	m.12612.A.G	0.212608	0.252804	0.840999	0.400348	1.2369	0.753604	2.03014	logistic	100951	220	100795	CONGENITAL_HEART_DIS ~ m.12612.A.G + AGE + SEX + TWB2_Batch + PC1 + PC2 + PC3 + PC4 + PC5 + PC6 + PC7 + PC8 + PC9 + PC10 + AGE * SEX
MYOMA	m.16164.A.G	0.0250995	0.0298468	0.840942	0.40038	1.02542	0.967151	1.08719	logistic	65662	14290	51515	MYOMA ~ m.16164.A.G + AGE + TWB2_Batch + PC1 + PC2 + PC3 + PC4 + PC5 + PC6 + PC7 + PC8 + PC9 + PC10	[Note: Column(s) dropped due to lack of variability in subset: SEX]
MANIC_DEPRESSION	m.7828.A.G	0.0742343	0.0882845	0.840853	0.400431	1.07706	0.905921	1.28053	logistic	101084	706	100392	MANIC_DEPRESSION ~ m.7828.A.G + AGE + SEX + TWB2_Batch + PC1 + PC2 + PC3 + PC4 + PC5 + PC6 + PC7 + PC8 + PC9 + PC10 + AGE * SEX
PARKISON	m.16172.T.C	0.100727	0.119793	0.840845	0.400435	1.10597	0.874532	1.39867	logistic	97622	130	101263	PARKISON ~ m.16172.T.C + AGE + SEX + TWB2_Batch + PC1 + PC2 + PC3 + PC4 + PC5 + PC6 + PC7 + PC8 + PC9 + PC10 + AGE * SEX
EPILEPSY	m.3027.T.C	-0.213122	0.253475	-0.840799	0.40046	0.808058	0.491677	1.32802	logistic	101393	377	101016	EPILEPSY ~ m.3027.T.C + AGE + SEX + TWB2_Batch + PC1 + PC2 + PC3 + PC4 + PC5 + PC6 + PC7 + PC8 + PC9 + PC10 + AGE * SEX
EMPHYSEMA_BRONCHITIS	m.13834.A.G	-0.103322	0.122886	-0.840797	0.400462	0.901836	0.708802	1.14744	logistic	101135	1107	100238	EMPHYSEMA_BRONCHITIS ~ m.13834.A.G + AGE + SEX + TWB2_Batch + PC1 + PC2 + PC3 + PC4 + PC5 + PC6 + PC7 + PC8 + PC9 + PC10 + AGE * SEX
OVARIAN_CYST	m.15470.T.C	-0.0626984	0.0745704	-0.840794	0.400463	0.939227	0.811512	1.08704	logistic	65805	3735	62070	OVARIAN_CYST ~ m.15470.T.C + AGE + TWB2_Batch + PC1 + PC2 + PC3 + PC4 + PC5 + PC6 + PC7 + PC8 + PC9 + PC10	[Note: Column(s) dropped due to lack of variability in subset: SEX]
ALLERGIC	m.4715.A.G	0.0164261	0.0195379	0.84073	0.400499	1.01656	0.978369	1.05625	logistic	101269	9483	91798	ALLERGIC ~ m.4715.A.G + AGE + SEX + TWB2_Batch + PC1 + PC2 + PC3 + PC4 + PC5 + PC6 + PC7 + PC8 + PC9 + PC10 + AGE * SEX
GOUT	m.16140.T.C	-0.028567	0.0340143	-0.839853	0.400991	0.971837	0.909159	1.03884	logistic	100235	3658	97531	GOUT ~ m.16140.T.C + AGE + SEX + TWB2_Batch + PC1 + PC2 + PC3 + PC4 + PC5 + PC6 + PC7 + PC8 + PC9 + PC10 + AGE * SEX
CATARACT	m.3290.T.C	-0.0484392	0.0577047	-0.839432	0.401227	0.952715	0.850832	1.0668	logistic	101730	9143	92590	CATARACT ~ m.3290.T.C + AGE + SEX + TWB2_Batch + PC1 + PC2 + PC3 + PC4 + PC5 + PC6 + PC7 + PC8 + PC9 + PC10 + AGE * SEX
IRRITABLE_BOWEL_SND	m.961.T.C	0.0502362	0.0598523	0.839336	0.401281	1.05152	0.935126	1.1824	logistic	101187	2583	98719	IRRITABLE_BOWEL_SND ~ m.961.T.C + AGE + SEX + TWB2_Batch + PC1 + PC2 + PC3 + PC4 + PC5 + PC6 + PC7 + PC8 + PC9 + PC10 + AGE * SEX
XEROPHTHALMIA	m.5913.G.A	-0.0357552	0.0426056	-0.839213	0.40135	0.964877	0.887575	1.04891	logistic	101733	11209	90524	XEROPHTHALMIA ~ m.5913.G.A + AGE + SEX + TWB2_Batch + PC1 + PC2 + PC3 + PC4 + PC5 + PC6 + PC7 + PC8 + PC9 + PC10 + AGE * SEX
RENTINAL_DETACHMENT	m.4048.G.A	-0.0441663	0.0526416	-0.839	0.401469	0.956795	0.862997	1.06079	logistic	101725	1352	100381	RENTINAL_DETACHMENT ~ m.4048.G.A + AGE + SEX + TWB2_Batch + PC1 + PC2 + PC3 + PC4 + PC5 + PC6 + PC7 + PC8 + PC9 + PC10 + AGE * SEX
BLIND	m.12338.T.C	0.136764	0.163037	0.838848	0.401554	1.14656	0.832943	1.57825	logistic	100915	181	101552	BLIND ~ m.12338.T.C + AGE + SEX + TWB2_Batch + PC1 + PC2 + PC3 + PC4 + PC5 + PC6 + PC7 + PC8 + PC9 + PC10 + AGE * SEX
ARTHRITIS_Rheumatoid	m.5178.C.A	-0.0416802	0.049688	-0.838839	0.401559	0.959176	0.870168	1.05729	logistic	101175	719	100470	ARTHRITIS_Rheumatoid ~ m.5178.C.A + AGE + SEX + TWB2_Batch + PC1 + PC2 + PC3 + PC4 + PC5 + PC6 + PC7 + PC8 + PC9 + PC10 + AGE * SEX
CONGENITAL_HEART_DIS	m.10320.G.A	0.190098	0.226676	0.838633	0.401675	1.20937	0.775547	1.88586	logistic	100314	220	100795	CONGENITAL_HEART_DIS ~ m.10320.G.A + AGE + SEX + TWB2_Batch + PC1 + PC2 + PC3 + PC4 + PC5 + PC6 + PC7 + PC8 + PC9 + PC10 + AGE * SEX
MYOMA	m.6752.A.G	-0.0319054	0.0380503	-0.838506	0.401747	0.968598	0.898989	1.0436	logistic	65775	14290	51515	MYOMA ~ m.6752.A.G + AGE + TWB2_Batch + PC1 + PC2 + PC3 + PC4 + PC5 + PC6 + PC7 + PC8 + PC9 + PC10	[Note: Column(s) dropped due to lack of variability in subset: SEX]
OSTEOPOROSIS	m.15218.A.G	-0.0520981	0.06214	-0.838399	0.401806	0.949236	0.840387	1.07218	logistic	100827	3630	97559	OSTEOPOROSIS ~ m.15218.A.G + AGE + SEX + TWB2_Batch + PC1 + PC2 + PC3 + PC4 + PC5 + PC6 + PC7 + PC8 + PC9 + PC10 + AGE * SEX
PARKISON	m.12705.C.T	-0.0747201	0.0891329	-0.838301	0.401862	0.928003	0.779252	1.10515	logistic	101390	130	101263	PARKISON ~ m.12705.C.T + AGE + SEX + TWB2_Batch + PC1 + PC2 + PC3 + PC4 + PC5 + PC6 + PC7 + PC8 + PC9 + PC10 + AGE * SEX
DIABETES	m.750.A.G	0.0353481	0.0421743	0.838145	0.40195	1.03598	0.953788	1.12525	logistic	101400	5355	96047	DIABETES ~ m.750.A.G + AGE + SEX + TWB2_Batch + PC1 + PC2 + PC3 + PC4 + PC5 + PC6 + PC7 + PC8 + PC9 + PC10 + AGE * SEX
RENTINAL_DETACHMENT	m.3483.G.A	-0.0835919	0.0997355	-0.838136	0.401954	0.919807	0.756484	1.11839	logistic	101728	1352	100381	RENTINAL_DETACHMENT ~ m.3483.G.A + AGE + SEX + TWB2_Batch + PC1 + PC2 + PC3 + PC4 + PC5 + PC6 + PC7 + PC8 + PC9 + PC10 + AGE * SEX
GOUT	m.5147.G.A	-0.0504925	0.0602667	-0.837818	0.402133	0.950761	0.844834	1.06997	logistic	101148	3658	97531	GOUT ~ m.5147.G.A + AGE + SEX + TWB2_Batch + PC1 + PC2 + PC3 + PC4 + PC5 + PC6 + PC7 + PC8 + PC9 + PC10 + AGE * SEX
CONGENITAL_HEART_DIS	m.7600.G.A	-0.42	0.501369	-0.837706	0.402196	0.657047	0.245936	1.75538	logistic	100140	220	100795	CONGENITAL_HEART_DIS ~ m.7600.G.A + AGE + SEX + TWB2_Batch + PC1 + PC2 + PC3 + PC4 + PC5 + PC6 + PC7 + PC8 + PC9 + PC10 + AGE * SEX
HYPERTENSION	m.15217.G.A	-0.0382629	0.0456819	-0.837593	0.402259	0.96246	0.88003	1.05261	logistic	100198	12292	88723	HYPERTENSION ~ m.15217.G.A + AGE + SEX + TWB2_Batch + PC1 + PC2 + PC3 + PC4 + PC5 + PC6 + PC7 + PC8 + PC9 + PC10 + AGE * SEX
EPILEPSY	m.11065.A.G	0.172925	0.206479	0.837496	0.402314	1.18878	0.793126	1.7818	logistic	101393	377	101016	EPILEPSY ~ m.11065.A.G + AGE + SEX + TWB2_Batch + PC1 + PC2 + PC3 + PC4 + PC5 + PC6 + PC7 + PC8 + PC9 + PC10 + AGE * SEX
MANIC_DEPRESSION	m.8200.T.C	-0.210531	0.251389	-0.837468	0.40233	0.810154	0.494972	1.32603	logistic	100310	706	100392	MANIC_DEPRESSION ~ m.8200.T.C + AGE + SEX + TWB2_Batch + PC1 + PC2 + PC3 + PC4 + PC5 + PC6 + PC7 + PC8 + PC9 + PC10 + AGE * SEX
ARRHYTHMIA	m.9824.T.A	-0.0528235	0.0630845	-0.837345	0.402399	0.948547	0.838225	1.07339	logistic	100959	4572	96443	ARRHYTHMIA ~ m.9824.T.A + AGE + SEX + TWB2_Batch + PC1 + PC2 + PC3 + PC4 + PC5 + PC6 + PC7 + PC8 + PC9 + PC10 + AGE * SEX
FLOATERS	m.5465.T.C	-0.0183017	0.021862	-0.837148	0.402509	0.981865	0.940681	1.02485	logistic	101555	12356	89377	FLOATERS ~ m.5465.T.C + AGE + SEX + TWB2_Batch + PC1 + PC2 + PC3 + PC4 + PC5 + PC6 + PC7 + PC8 + PC9 + PC10 + AGE * SEX
ARRHYTHMIA	m.11665.C.T	-0.0285255	0.0340804	-0.837008	0.402588	0.971877	0.909079	1.03901	logistic	101015	4572	96443	ARRHYTHMIA ~ m.11665.C.T + AGE + SEX + TWB2_Batch + PC1 + PC2 + PC3 + PC4 + PC5 + PC6 + PC7 + PC8 + PC9 + PC10 + AGE * SEX
EPILEPSY	m.13759.G.A	-0.0852297	0.101859	-0.836742	0.402737	0.918301	0.75211	1.12122	logistic	101024	377	101016	EPILEPSY ~ m.13759.G.A + AGE + SEX + TWB2_Batch + PC1 + PC2 + PC3 + PC4 + PC5 + PC6 + PC7 + PC8 + PC9 + PC10 + AGE * SEX
AGE	m.3316.G.A	-0.0579253	0.0692475	-0.836497	0.402877	NA	NA	NA	linear	101787	NA	NA	AGE ~ m.3316.G.A + AGE + SEX + TWB2_Batch + PC1 + PC2 + PC3 + PC4 + PC5 + PC6 + PC7 + PC8 + PC9 + PC10 + AGE * SEX
CERVICAL_POLYP	m.16527.C.T	0.0797412	0.0953388	0.836399	0.402931	1.08301	0.898415	1.30552	logistic	65805	2134	63671	CERVICAL_POLYP ~ m.16527.C.T + AGE + TWB2_Batch + PC1 + PC2 + PC3 + PC4 + PC5 + PC6 + PC7 + PC8 + PC9 + PC10	[Note: Column(s) dropped due to lack of variability in subset: SEX]
EMPHYSEMA_BRONCHITIS	m.3111.A.T	-0.121956	0.145872	-0.836053	0.403125	0.885187	0.665069	1.17816	logistic	101311	1107	100238	EMPHYSEMA_BRONCHITIS ~ m.3111.A.T + AGE + SEX + TWB2_Batch + PC1 + PC2 + PC3 + PC4 + PC5 + PC6 + PC7 + PC8 + PC9 + PC10 + AGE * SEX
HYPERLIPIDEMIA	m.7828.A.G	-0.0259865	0.0310953	-0.835704	0.403321	0.974348	0.916738	1.03558	logistic	101002	7698	93317	HYPERLIPIDEMIA ~ m.7828.A.G + AGE + SEX + TWB2_Batch + PC1 + PC2 + PC3 + PC4 + PC5 + PC6 + PC7 + PC8 + PC9 + PC10 + AGE * SEX
COLOR_BLIND	m.15236.A.G	0.135054	0.161626	0.835596	0.403382	1.1446	0.833824	1.5712	logistic	101291	386	101347	COLOR_BLIND ~ m.15236.A.G + AGE + SEX + TWB2_Batch + PC1 + PC2 + PC3 + PC4 + PC5 + PC6 + PC7 + PC8 + PC9 + PC10 + AGE * SEX
LIVER_GALL_STONE	m.5601.C.T	-0.0478109	0.0572535	-0.835074	0.403676	0.953314	0.85212	1.06653	logistic	100695	4588	96407	LIVER_GALL_STONE ~ m.5601.C.T + AGE + SEX + TWB2_Batch + PC1 + PC2 + PC3 + PC4 + PC5 + PC6 + PC7 + PC8 + PC9 + PC10 + AGE * SEX
ARMD	m.15479.T.C	0.183303	0.219542	0.834934	0.403755	1.20118	0.781141	1.84708	logistic	6263	716	5616	ARMD ~ m.15479.T.C + AGE + SEX + TWB2_Batch + PC1 + PC2 + PC3 + PC4 + PC5 + PC6 + PC7 + PC8 + PC9 + PC10 + AGE * SEX
CONGENITAL_HEART_DIS	m.16355.C.T	0.17317	0.207417	0.834887	0.403781	1.18907	0.791862	1.78552	logistic	100776	220	100795	CONGENITAL_HEART_DIS ~ m.16355.C.T + AGE + SEX + TWB2_Batch + PC1 + PC2 + PC3 + PC4 + PC5 + PC6 + PC7 + PC8 + PC9 + PC10 + AGE * SEX
XEROPHTHALMIA	m.5585.G.A	-0.0355642	0.0426071	-0.834701	0.403886	0.965061	0.887742	1.04911	logistic	101527	11209	90524	XEROPHTHALMIA ~ m.5585.G.A + AGE + SEX + TWB2_Batch + PC1 + PC2 + PC3 + PC4 + PC5 + PC6 + PC7 + PC8 + PC9 + PC10 + AGE * SEX
LIVER_GALL_STONE	m.93.A.G	-0.0492063	0.0590075	-0.8339	0.404337	0.951985	0.848012	1.06871	logistic	100965	4588	96407	LIVER_GALL_STONE ~ m.93.A.G + AGE + SEX + TWB2_Batch + PC1 + PC2 + PC3 + PC4 + PC5 + PC6 + PC7 + PC8 + PC9 + PC10 + AGE * SEX
CARDIOMYOPATHY	m.3571.C.T	0.0838011	0.100511	0.833754	0.40442	1.08741	0.892972	1.32419	logistic	100993	791	100224	CARDIOMYOPATHY ~ m.3571.C.T + AGE + SEX + TWB2_Batch + PC1 + PC2 + PC3 + PC4 + PC5 + PC6 + PC7 + PC8 + PC9 + PC10 + AGE * SEX
CORONARY_ARTERY_DIS	m.14577.T.C	-0.14194	0.170273	-0.833606	0.404503	0.867673	0.621465	1.21142	logistic	100994	1309	99706	CORONARY_ARTERY_DIS ~ m.14577.T.C + AGE + SEX + TWB2_Batch + PC1 + PC2 + PC3 + PC4 + PC5 + PC6 + PC7 + PC8 + PC9 + PC10 + AGE * SEX
XEROPHTHALMIA	m.10238.T.C	-0.0349007	0.0418693	-0.833563	0.404527	0.965701	0.889617	1.04829	logistic	101727	11209	90524	XEROPHTHALMIA ~ m.10238.T.C + AGE + SEX + TWB2_Batch + PC1 + PC2 + PC3 + PC4 + PC5 + PC6 + PC7 + PC8 + PC9 + PC10 + AGE * SEX
IRRITABLE_BOWEL_SND	m.8964.C.T	0.062301	0.074742	0.833548	0.404536	1.06428	0.919254	1.23219	logistic	101287	2583	98719	IRRITABLE_BOWEL_SND ~ m.8964.C.T + AGE + SEX + TWB2_Batch + PC1 + PC2 + PC3 + PC4 + PC5 + PC6 + PC7 + PC8 + PC9 + PC10 + AGE * SEX
CORONARY_ARTERY_DIS	m.13254.T.C	-0.141927	0.170273	-0.833524	0.404549	0.867685	0.621474	1.21144	logistic	100995	1309	99706	CORONARY_ARTERY_DIS ~ m.13254.T.C + AGE + SEX + TWB2_Batch + PC1 + PC2 + PC3 + PC4 + PC5 + PC6 + PC7 + PC8 + PC9 + PC10 + AGE * SEX
VALVE_HEART_DIS	m.6962.G.A	0.020806	0.0249642	0.833431	0.404602	1.02102	0.972268	1.07222	logistic	101015	4501	96514	VALVE_HEART_DIS ~ m.6962.G.A + AGE + SEX + TWB2_Batch + PC1 + PC2 + PC3 + PC4 + PC5 + PC6 + PC7 + PC8 + PC9 + PC10 + AGE * SEX
HYPERTENSION	m.6680.T.C	0.0154814	0.018581	0.833183	0.404741	1.0156	0.97928	1.05327	logistic	101015	12292	88723	HYPERTENSION ~ m.6680.T.C + AGE + SEX + TWB2_Batch + PC1 + PC2 + PC3 + PC4 + PC5 + PC6 + PC7 + PC8 + PC9 + PC10 + AGE * SEX
COLOR_BLIND	m.4833.A.G	-0.141153	0.169426	-0.833123	0.404776	0.868356	0.622988	1.21037	logistic	101669	386	101347	COLOR_BLIND ~ m.4833.A.G + AGE + SEX + TWB2_Batch + PC1 + PC2 + PC3 + PC4 + PC5 + PC6 + PC7 + PC8 + PC9 + PC10 + AGE * SEX
CATARACT	m.1598.G.A	-0.0379328	0.0455426	-0.832908	0.404896	0.962778	0.880561	1.05267	logistic	101664	9143	92590	CATARACT ~ m.1598.G.A + AGE + SEX + TWB2_Batch + PC1 + PC2 + PC3 + PC4 + PC5 + PC6 + PC7 + PC8 + PC9 + PC10 + AGE * SEX
CERVICAL_POLYP	m.8784.A.G	0.0807674	0.0969837	0.832794	0.404961	1.08412	0.896443	1.31109	logistic	65805	2134	63671	CERVICAL_POLYP ~ m.8784.A.G + AGE + TWB2_Batch + PC1 + PC2 + PC3 + PC4 + PC5 + PC6 + PC7 + PC8 + PC9 + PC10	[Note: Column(s) dropped due to lack of variability in subset: SEX]
EMPHYSEMA_BRONCHITIS	m.10320.G.A	-0.11257	0.135234	-0.832409	0.405178	0.893535	0.685485	1.16473	logistic	100644	1107	100238	EMPHYSEMA_BRONCHITIS ~ m.10320.G.A + AGE + SEX + TWB2_Batch + PC1 + PC2 + PC3 + PC4 + PC5 + PC6 + PC7 + PC8 + PC9 + PC10 + AGE * SEX
CONGENITAL_HEART_DIS	m.16266.C.A	-0.210231	0.252571	-0.832363	0.405204	0.810397	0.493975	1.32951	logistic	100832	220	100795	CONGENITAL_HEART_DIS ~ m.16266.C.A + AGE + SEX + TWB2_Batch + PC1 + PC2 + PC3 + PC4 + PC5 + PC6 + PC7 + PC8 + PC9 + PC10 + AGE * SEX
HYPERTENSION	m.4248.T.C	0.0181168	0.0217668	0.832317	0.40523	1.01828	0.975753	1.06266	logistic	101012	12292	88723	HYPERTENSION ~ m.4248.T.C + AGE + SEX + TWB2_Batch + PC1 + PC2 + PC3 + PC4 + PC5 + PC6 + PC7 + PC8 + PC9 + PC10 + AGE * SEX
SEVERE_DYSMENORRHEA	m.16319.G.A	0.0257902	0.0309904	0.832201	0.405296	1.02613	0.965653	1.09039	logistic	64123	2782	63023	SEVERE_DYSMENORRHEA ~ m.16319.G.A + AGE + TWB2_Batch + PC1 + PC2 + PC3 + PC4 + PC5 + PC6 + PC7 + PC8 + PC9 + PC10	[Note: Column(s) dropped due to lack of variability in subset: SEX]
DIABETES_Type2	m.16298.T.C	-0.0208761	0.0250864	-0.832168	0.405314	0.97934	0.932351	1.0287	logistic	101165	5171	96231	DIABETES_Type2 ~ m.16298.T.C + AGE + SEX + TWB2_Batch + PC1 + PC2 + PC3 + PC4 + PC5 + PC6 + PC7 + PC8 + PC9 + PC10 + AGE * SEX
AGE	m.16189.T.C	-0.0246898	0.0296739	-0.832036	0.405391	NA	NA	NA	linear	98118	NA	NA	AGE ~ m.16189.T.C + AGE + SEX + TWB2_Batch + PC1 + PC2 + PC3 + PC4 + PC5 + PC6 + PC7 + PC8 + PC9 + PC10 + AGE * SEX
ALLERGIC	m.3970.C.T	-0.0113412	0.013632	-0.831953	0.405436	0.988723	0.962655	1.0155	logistic	101067	9483	91798	ALLERGIC ~ m.3970.C.T + AGE + SEX + TWB2_Batch + PC1 + PC2 + PC3 + PC4 + PC5 + PC6 + PC7 + PC8 + PC9 + PC10 + AGE * SEX
VERTIGO	m.11665.C.T	-0.0240458	0.0289131	-0.831656	0.405603	0.976241	0.922456	1.03316	logistic	100995	6417	94578	VERTIGO ~ m.11665.C.T + AGE + SEX + TWB2_Batch + PC1 + PC2 + PC3 + PC4 + PC5 + PC6 + PC7 + PC8 + PC9 + PC10 + AGE * SEX
MYOMA	m.5302.T.C	0.0388717	0.0467475	0.831524	0.405677	1.03964	0.948614	1.13939	logistic	65803	14290	51515	MYOMA ~ m.5302.T.C + AGE + TWB2_Batch + PC1 + PC2 + PC3 + PC4 + PC5 + PC6 + PC7 + PC8 + PC9 + PC10	[Note: Column(s) dropped due to lack of variability in subset: SEX]
LIVER_GALL_STONE	m.8684.C.T	-0.0330997	0.0398312	-0.831	0.405974	0.967442	0.894788	1.046	logistic	100994	4588	96407	LIVER_GALL_STONE ~ m.8684.C.T + AGE + SEX + TWB2_Batch + PC1 + PC2 + PC3 + PC4 + PC5 + PC6 + PC7 + PC8 + PC9 + PC10 + AGE * SEX
ARRHYTHMIA	m.7853.G.A	0.0206279	0.024826	0.830901	0.40603	1.02084	0.972358	1.07174	logistic	100337	4572	96443	ARRHYTHMIA ~ m.7853.G.A + AGE + SEX + TWB2_Batch + PC1 + PC2 + PC3 + PC4 + PC5 + PC6 + PC7 + PC8 + PC9 + PC10 + AGE * SEX
RENTINAL_DETACHMENT	m.4824.A.G	-0.0532604	0.0641032	-0.830854	0.406056	0.948133	0.836187	1.07507	logistic	101733	1352	100381	RENTINAL_DETACHMENT ~ m.4824.A.G + AGE + SEX + TWB2_Batch + PC1 + PC2 + PC3 + PC4 + PC5 + PC6 + PC7 + PC8 + PC9 + PC10 + AGE * SEX
APOPLEXIA	m.4092.G.A	-0.209286	0.251974	-0.830585	0.406208	0.811163	0.495021	1.32921	logistic	100800	672	100343	APOPLEXIA ~ m.4092.G.A + AGE + SEX + TWB2_Batch + PC1 + PC2 + PC3 + PC4 + PC5 + PC6 + PC7 + PC8 + PC9 + PC10 + AGE * SEX
RENAL_FAILURE	m.8772.T.C	-0.417246	0.502365	-0.830565	0.40622	0.658859	0.246134	1.76365	logistic	100894	124	100871	RENAL_FAILURE ~ m.8772.T.C + AGE + SEX + TWB2_Batch + PC1 + PC2 + PC3 + PC4 + PC5 + PC6 + PC7 + PC8 + PC9 + PC10 + AGE * SEX
VERTIGO	m.16223.C.T	0.0110389	0.0132945	0.830333	0.406351	1.0111	0.985094	1.03779	logistic	98264	6417	94578	VERTIGO ~ m.16223.C.T + AGE + SEX + TWB2_Batch + PC1 + PC2 + PC3 + PC4 + PC5 + PC6 + PC7 + PC8 + PC9 + PC10 + AGE * SEX
ARTHRITIS_AnkylosingSpondylitis	m.16148.C.T	0.188881	0.227488	0.83029	0.406375	1.2079	0.773372	1.88656	logistic	101183	171	101018	ARTHRITIS_AnkylosingSpondylitis ~ m.16148.C.T + AGE + SEX + TWB2_Batch + PC1 + PC2 + PC3 + PC4 + PC5 + PC6 + PC7 + PC8 + PC9 + PC10 + AGE * SEX
APOPLEXIA	m.16140.T.C	0.0589322	0.0709838	0.830221	0.406414	1.0607	0.922935	1.21904	logistic	100059	672	100343	APOPLEXIA ~ m.16140.T.C + AGE + SEX + TWB2_Batch + PC1 + PC2 + PC3 + PC4 + PC5 + PC6 + PC7 + PC8 + PC9 + PC10 + AGE * SEX
VERTIGO	m.15884.G.A	0.0510678	0.0615149	0.83017	0.406443	1.05239	0.932859	1.18725	logistic	100851	6417	94578	VERTIGO ~ m.15884.G.A + AGE + SEX + TWB2_Batch + PC1 + PC2 + PC3 + PC4 + PC5 + PC6 + PC7 + PC8 + PC9 + PC10 + AGE * SEX
MYOPIA_1000	m.9540.T.C	0.0758146	0.0913431	0.829998	0.40654	1.07876	0.90193	1.29026	logistic	5660	125	5537	MYOPIA_1000 ~ m.9540.T.C + AGE + SEX + TWB2_Batch + PC1 + PC2 + PC3 + PC4 + PC5 + PC6 + PC7 + PC8 + PC9 + PC10 + AGE * SEX
ARMD	m.12405.C.T	-0.119263	0.143701	-0.829938	0.406574	0.887575	0.669706	1.17632	logistic	6332	716	5616	ARMD ~ m.12405.C.T + AGE + SEX + TWB2_Batch + PC1 + PC2 + PC3 + PC4 + PC5 + PC6 + PC7 + PC8 + PC9 + PC10 + AGE * SEX
ARTHRITIS_AnkylosingSpondylitis	m.6455.C.T	0.0872407	0.105121	0.829904	0.406593	1.09116	0.887988	1.34082	logistic	101148	171	101018	ARTHRITIS_AnkylosingSpondylitis ~ m.6455.C.T + AGE + SEX + TWB2_Batch + PC1 + PC2 + PC3 + PC4 + PC5 + PC6 + PC7 + PC8 + PC9 + PC10 + AGE * SEX
RENAL_FAILURE	m.93.A.G	-0.416915	0.502401	-0.829844	0.406627	0.659077	0.246198	1.76437	logistic	100965	124	100871	RENAL_FAILURE ~ m.93.A.G + AGE + SEX + TWB2_Batch + PC1 + PC2 + PC3 + PC4 + PC5 + PC6 + PC7 + PC8 + PC9 + PC10 + AGE * SEX
PEPTIC_ULCER	m.1041.A.G	-0.0344937	0.0415719	-0.829736	0.406688	0.966094	0.890498	1.04811	logistic	101164	14388	86914	PEPTIC_ULCER ~ m.1041.A.G + AGE + SEX + TWB2_Batch + PC1 + PC2 + PC3 + PC4 + PC5 + PC6 + PC7 + PC8 + PC9 + PC10 + AGE * SEX
CATARACT	m.1119.T.C	-0.0327976	0.0395333	-0.82962	0.406754	0.967734	0.895581	1.0457	logistic	100792	9143	92590	CATARACT ~ m.1119.T.C + AGE + SEX + TWB2_Batch + PC1 + PC2 + PC3 + PC4 + PC5 + PC6 + PC7 + PC8 + PC9 + PC10 + AGE * SEX
RENAL_FAILURE	m.5178.C.A	0.091758	0.110608	0.829581	0.406775	1.0961	0.882468	1.36145	logistic	100981	124	100871	RENAL_FAILURE ~ m.5178.C.A + AGE + SEX + TWB2_Batch + PC1 + PC2 + PC3 + PC4 + PC5 + PC6 + PC7 + PC8 + PC9 + PC10 + AGE * SEX
ARMD	m.513.G.A	0.228017	0.274861	0.829572	0.406781	1.25611	0.732926	2.15275	logistic	6330	716	5616	ARMD ~ m.513.G.A + AGE + SEX + TWB2_Batch + PC1 + PC2 + PC3 + PC4 + PC5 + PC6 + PC7 + PC8 + PC9 + PC10 + AGE * SEX
HYPERTENSION	m.3970.C.T	-0.0106273	0.012811	-0.829545	0.406796	0.989429	0.964894	1.01459	logistic	100804	12292	88723	HYPERTENSION ~ m.3970.C.T + AGE + SEX + TWB2_Batch + PC1 + PC2 + PC3 + PC4 + PC5 + PC6 + PC7 + PC8 + PC9 + PC10 + AGE * SEX
IRRITABLE_BOWEL_SND	m.512.AGC.A	-0.081167	0.0978516	-0.82949	0.406827	0.92204	0.761126	1.11697	logistic	101296	2583	98719	IRRITABLE_BOWEL_SND ~ m.512.AGC.A + AGE + SEX + TWB2_Batch + PC1 + PC2 + PC3 + PC4 + PC5 + PC6 + PC7 + PC8 + PC9 + PC10 + AGE * SEX
ARTHRITIS_AnkylosingSpondylitis	m.15043.G.A	0.0637113	0.0768156	0.829406	0.406875	1.06578	0.916817	1.23896	logistic	101176	171	101018	ARTHRITIS_AnkylosingSpondylitis ~ m.15043.G.A + AGE + SEX + TWB2_Batch + PC1 + PC2 + PC3 + PC4 + PC5 + PC6 + PC7 + PC8 + PC9 + PC10 + AGE * SEX
ARMD	m.16356.T.C	-0.303798	0.366381	-0.829187	0.406999	0.73801	0.359909	1.51332	logistic	6331	716	5616	ARMD ~ m.16356.T.C + AGE + SEX + TWB2_Batch + PC1 + PC2 + PC3 + PC4 + PC5 + PC6 + PC7 + PC8 + PC9 + PC10 + AGE * SEX
ARTHRITIS_Rheumatoid	m.5301.A.G	-0.0677743	0.081752	-0.829023	0.407092	0.934471	0.796118	1.09687	logistic	101189	719	100470	ARTHRITIS_Rheumatoid ~ m.5301.A.G + AGE + SEX + TWB2_Batch + PC1 + PC2 + PC3 + PC4 + PC5 + PC6 + PC7 + PC8 + PC9 + PC10 + AGE * SEX
CORONARY_ARTERY_DIS	m.4833.A.G	-0.0705032	0.0850621	-0.828843	0.407193	0.931925	0.788814	1.101	logistic	100951	1309	99706	CORONARY_ARTERY_DIS ~ m.4833.A.G + AGE + SEX + TWB2_Batch + PC1 + PC2 + PC3 + PC4 + PC5 + PC6 + PC7 + PC8 + PC9 + PC10 + AGE * SEX
EMPHYSEMA_BRONCHITIS	m.1107.T.C	0.0505557	0.0610131	0.828605	0.407328	1.05186	0.933299	1.18547	logistic	101155	1107	100238	EMPHYSEMA_BRONCHITIS ~ m.1107.T.C + AGE + SEX + TWB2_Batch + PC1 + PC2 + PC3 + PC4 + PC5 + PC6 + PC7 + PC8 + PC9 + PC10 + AGE * SEX
XEROPHTHALMIA	m.3290.T.C	-0.040468	0.0488413	-0.828561	0.407353	0.96034	0.872671	1.05682	logistic	101730	11209	90524	XEROPHTHALMIA ~ m.3290.T.C + AGE + SEX + TWB2_Batch + PC1 + PC2 + PC3 + PC4 + PC5 + PC6 + PC7 + PC8 + PC9 + PC10 + AGE * SEX
LIVER_GALL_STONE	m.4164.A.G	0.0229515	0.0277061	0.828392	0.407449	1.02322	0.969134	1.08032	logistic	100992	4588	96407	LIVER_GALL_STONE ~ m.4164.A.G + AGE + SEX + TWB2_Batch + PC1 + PC2 + PC3 + PC4 + PC5 + PC6 + PC7 + PC8 + PC9 + PC10 + AGE * SEX
BLIND	m.16192.C.T	0.124075	0.149814	0.828196	0.40756	1.1321	0.844036	1.51848	logistic	101562	181	101552	BLIND ~ m.16192.C.T + AGE + SEX + TWB2_Batch + PC1 + PC2 + PC3 + PC4 + PC5 + PC6 + PC7 + PC8 + PC9 + PC10 + AGE * SEX
GASTROESOPHAGEA_REFLUX	m.16172.T.C	0.010914	0.0131785	0.828168	0.407575	1.01097	0.985195	1.03743	logistic	97538	14725	86577	GASTROESOPHAGEA_REFLUX ~ m.16172.T.C + AGE + SEX + TWB2_Batch + PC1 + PC2 + PC3 + PC4 + PC5 + PC6 + PC7 + PC8 + PC9 + PC10 + AGE * SEX
HEMICRANIA	m.13269.A.G	0.0496831	0.0599948	0.828123	0.407601	1.05094	0.934348	1.18208	logistic	101236	3010	98383	HEMICRANIA ~ m.13269.A.G + AGE + SEX + TWB2_Batch + PC1 + PC2 + PC3 + PC4 + PC5 + PC6 + PC7 + PC8 + PC9 + PC10 + AGE * SEX
GASTROESOPHAGEA_REFLUX	m.5894.A.AC	0.0253655	0.0306399	0.827858	0.407751	1.02569	0.965906	1.08917	logistic	99964	14725	86577	GASTROESOPHAGEA_REFLUX ~ m.5894.A.AC + AGE + SEX + TWB2_Batch + PC1 + PC2 + PC3 + PC4 + PC5 + PC6 + PC7 + PC8 + PC9 + PC10 + AGE * SEX
DIABETES	m.14979.T.C	-0.0291135	0.0351673	-0.827856	0.407752	0.971306	0.906611	1.04062	logistic	101368	5355	96047	DIABETES ~ m.14979.T.C + AGE + SEX + TWB2_Batch + PC1 + PC2 + PC3 + PC4 + PC5 + PC6 + PC7 + PC8 + PC9 + PC10 + AGE * SEX
ARTHRITIS_AnkylosingSpondylitis	m.16295.C.T	-0.241311	0.291544	-0.8277	0.40784	0.785598	0.443643	1.39113	logistic	100623	171	101018	ARTHRITIS_AnkylosingSpondylitis ~ m.16295.C.T + AGE + SEX + TWB2_Batch + PC1 + PC2 + PC3 + PC4 + PC5 + PC6 + PC7 + PC8 + PC9 + PC10 + AGE * SEX
PARKISON	m.16129.G.A	-0.087619	0.105881	-0.827522	0.407941	0.91611	0.744423	1.12739	logistic	98736	130	101263	PARKISON ~ m.16129.G.A + AGE + SEX + TWB2_Batch + PC1 + PC2 + PC3 + PC4 + PC5 + PC6 + PC7 + PC8 + PC9 + PC10 + AGE * SEX
EPILEPSY	m.12354.T.C	0.170818	0.206472	0.827319	0.408056	1.18628	0.791467	1.77803	logistic	101392	377	101016	EPILEPSY ~ m.12354.T.C + AGE + SEX + TWB2_Batch + PC1 + PC2 + PC3 + PC4 + PC5 + PC6 + PC7 + PC8 + PC9 + PC10 + AGE * SEX
DIABETES_Type2	m.16357.T.C	0.0433638	0.0524172	0.827283	0.408077	1.04432	0.942354	1.15731	logistic	101290	5171	96231	DIABETES_Type2 ~ m.16357.T.C + AGE + SEX + TWB2_Batch + PC1 + PC2 + PC3 + PC4 + PC5 + PC6 + PC7 + PC8 + PC9 + PC10 + AGE * SEX
COLOR_BLIND	m.9950.T.C	-0.100315	0.121266	-0.827233	0.408105	0.904552	0.713198	1.14725	logistic	101693	386	101347	COLOR_BLIND ~ m.9950.T.C + AGE + SEX + TWB2_Batch + PC1 + PC2 + PC3 + PC4 + PC5 + PC6 + PC7 + PC8 + PC9 + PC10 + AGE * SEX
GOUT	m.15235.A.G	0.0385399	0.046592	0.827179	0.408136	1.03929	0.948588	1.13867	logistic	100928	3658	97531	GOUT ~ m.15235.A.G + AGE + SEX + TWB2_Batch + PC1 + PC2 + PC3 + PC4 + PC5 + PC6 + PC7 + PC8 + PC9 + PC10 + AGE * SEX
MANIC_DEPRESSION	m.16297.T.C	-0.0614973	0.0743477	-0.827158	0.408147	0.940355	0.812842	1.08787	logistic	101019	706	100392	MANIC_DEPRESSION ~ m.16297.T.C + AGE + SEX + TWB2_Batch + PC1 + PC2 + PC3 + PC4 + PC5 + PC6 + PC7 + PC8 + PC9 + PC10 + AGE * SEX
MYOPIA_1000	m.5894.A.G	-0.418244	0.505643	-0.827153	0.40815	0.658202	0.244313	1.77325	logistic	5647	125	5537	MYOPIA_1000 ~ m.5894.A.G + AGE + SEX + TWB2_Batch + PC1 + PC2 + PC3 + PC4 + PC5 + PC6 + PC7 + PC8 + PC9 + PC10 + AGE * SEX
RENAL_FAILURE	m.16324.T.C	0.297294	0.359443	0.827097	0.408182	1.34621	0.665502	2.72318	logistic	99775	124	100871	RENAL_FAILURE ~ m.16324.T.C + AGE + SEX + TWB2_Batch + PC1 + PC2 + PC3 + PC4 + PC5 + PC6 + PC7 + PC8 + PC9 + PC10 + AGE * SEX
PEPTIC_ULCER	m.3571.C.T	0.0222872	0.0269469	0.827081	0.408191	1.02254	0.969933	1.078	logistic	101280	14388	86914	PEPTIC_ULCER ~ m.3571.C.T + AGE + SEX + TWB2_Batch + PC1 + PC2 + PC3 + PC4 + PC5 + PC6 + PC7 + PC8 + PC9 + PC10 + AGE * SEX
OSTEOPOROSIS	m.16290.C.T	0.0294015	0.0355524	0.826991	0.408242	1.02984	0.960519	1.10416	logistic	97637	3630	97559	OSTEOPOROSIS ~ m.16290.C.T + AGE + SEX + TWB2_Batch + PC1 + PC2 + PC3 + PC4 + PC5 + PC6 + PC7 + PC8 + PC9 + PC10 + AGE * SEX
HEMICRANIA	m.10609.T.C	-0.0259752	0.0314144	-0.826856	0.408319	0.974359	0.916175	1.03624	logistic	101393	3010	98383	HEMICRANIA ~ m.10609.T.C + AGE + SEX + TWB2_Batch + PC1 + PC2 + PC3 + PC4 + PC5 + PC6 + PC7 + PC8 + PC9 + PC10 + AGE * SEX
HYPERLIPIDEMIA	m.9548.G.A	-0.032506	0.0393203	-0.826696	0.408409	0.968017	0.896216	1.04557	logistic	99768	7698	93317	HYPERLIPIDEMIA ~ m.9548.G.A + AGE + SEX + TWB2_Batch + PC1 + PC2 + PC3 + PC4 + PC5 + PC6 + PC7 + PC8 + PC9 + PC10 + AGE * SEX
DIABETES	m.5587.T.C	0.0541913	0.0655566	0.826633	0.408445	1.05569	0.928393	1.20043	logistic	101319	5355	96047	DIABETES ~ m.5587.T.C + AGE + SEX + TWB2_Batch + PC1 + PC2 + PC3 + PC4 + PC5 + PC6 + PC7 + PC8 + PC9 + PC10 + AGE * SEX
ARTHRITIS_Rheumatoid	m.13834.A.G	-0.126135	0.152599	-0.826579	0.408475	0.881496	0.65362	1.18882	logistic	100979	719	100470	ARTHRITIS_Rheumatoid ~ m.13834.A.G + AGE + SEX + TWB2_Batch + PC1 + PC2 + PC3 + PC4 + PC5 + PC6 + PC7 + PC8 + PC9 + PC10 + AGE * SEX
ARMD	m.16295.C.T	-0.199258	0.241081	-0.826521	0.408509	0.819338	0.5108	1.31424	logistic	6290	716	5616	ARMD ~ m.16295.C.T + AGE + SEX + TWB2_Batch + PC1 + PC2 + PC3 + PC4 + PC5 + PC6 + PC7 + PC8 + PC9 + PC10 + AGE * SEX
CERVICAL_POLYP	m.13269.A.G	-0.0653513	0.0790834	-0.826359	0.4086	0.936738	0.802234	1.09379	logistic	65705	2134	63671	CERVICAL_POLYP ~ m.13269.A.G + AGE + TWB2_Batch + PC1 + PC2 + PC3 + PC4 + PC5 + PC6 + PC7 + PC8 + PC9 + PC10	[Note: Column(s) dropped due to lack of variability in subset: SEX]
RENTINAL_DETACHMENT	m.14971.T.C	-0.120627	0.145993	-0.826255	0.408659	0.886364	0.665795	1.18	logistic	101716	1352	100381	RENTINAL_DETACHMENT ~ m.14971.T.C + AGE + SEX + TWB2_Batch + PC1 + PC2 + PC3 + PC4 + PC5 + PC6 + PC7 + PC8 + PC9 + PC10 + AGE * SEX
DIABETES_Type2	m.11536.C.T	-0.0412664	0.0499513	-0.826132	0.408729	0.959573	0.870079	1.05827	logistic	101335	5171	96231	DIABETES_Type2 ~ m.11536.C.T + AGE + SEX + TWB2_Batch + PC1 + PC2 + PC3 + PC4 + PC5 + PC6 + PC7 + PC8 + PC9 + PC10 + AGE * SEX
ARTHRITIS_Degenerative	m.5601.C.T	-0.0515642	0.0624259	-0.826007	0.4088	0.949743	0.840365	1.07336	logistic	100888	3870	97319	ARTHRITIS_Degenerative ~ m.5601.C.T + AGE + SEX + TWB2_Batch + PC1 + PC2 + PC3 + PC4 + PC5 + PC6 + PC7 + PC8 + PC9 + PC10 + AGE * SEX
LIVER_GALL_STONE	m.6179.G.A	-0.0328999	0.0398316	-0.825976	0.408818	0.967635	0.894966	1.04621	logistic	100994	4588	96407	LIVER_GALL_STONE ~ m.6179.G.A + AGE + SEX + TWB2_Batch + PC1 + PC2 + PC3 + PC4 + PC5 + PC6 + PC7 + PC8 + PC9 + PC10 + AGE * SEX
OSTEOPOROSIS	m.4820.G.A	0.0366005	0.044325	0.82573	0.408957	1.03728	0.950966	1.13142	logistic	101183	3630	97559	OSTEOPOROSIS ~ m.4820.G.A + AGE + SEX + TWB2_Batch + PC1 + PC2 + PC3 + PC4 + PC5 + PC6 + PC7 + PC8 + PC9 + PC10 + AGE * SEX
DEPRESSION	m.663.A.G	0.0318506	0.0385743	0.825694	0.408978	1.03236	0.957188	1.11344	logistic	100928	3812	97286	DEPRESSION ~ m.663.A.G + AGE + SEX + TWB2_Batch + PC1 + PC2 + PC3 + PC4 + PC5 + PC6 + PC7 + PC8 + PC9 + PC10 + AGE * SEX
ENDOMETRIOSIS	m.12026.A.G	-0.0358696	0.0434444	-0.825645	0.409006	0.964766	0.886016	1.05052	logistic	65785	4953	60852	ENDOMETRIOSIS ~ m.12026.A.G + AGE + TWB2_Batch + PC1 + PC2 + PC3 + PC4 + PC5 + PC6 + PC7 + PC8 + PC9 + PC10	[Note: Column(s) dropped due to lack of variability in subset: SEX]
MYOPIA_600	m.199.T.C	0.0461417	0.0559048	0.825361	0.409167	1.04722	0.938538	1.16849	logistic	5581	867	4795	MYOPIA_600 ~ m.199.T.C + AGE + SEX + TWB2_Batch + PC1 + PC2 + PC3 + PC4 + PC5 + PC6 + PC7 + PC8 + PC9 + PC10 + AGE * SEX
EMPHYSEMA_BRONCHITIS	m.16299.A.G	0.12076	0.146333	0.825236	0.409238	1.12835	0.847001	1.50317	logistic	101330	1107	100238	EMPHYSEMA_BRONCHITIS ~ m.16299.A.G + AGE + SEX + TWB2_Batch + PC1 + PC2 + PC3 + PC4 + PC5 + PC6 + PC7 + PC8 + PC9 + PC10 + AGE * SEX
MANIC_DEPRESSION	m.1719.G.A	-0.120513	0.146042	-0.825196	0.40926	0.886466	0.665808	1.18025	logistic	100758	706	100392	MANIC_DEPRESSION ~ m.1719.G.A + AGE + SEX + TWB2_Batch + PC1 + PC2 + PC3 + PC4 + PC5 + PC6 + PC7 + PC8 + PC9 + PC10 + AGE * SEX
HEMICRANIA	m.9540.T.C	0.0153149	0.0185603	0.825141	0.409291	1.01543	0.979157	1.05305	logistic	101381	3010	98383	HEMICRANIA ~ m.9540.T.C + AGE + SEX + TWB2_Batch + PC1 + PC2 + PC3 + PC4 + PC5 + PC6 + PC7 + PC8 + PC9 + PC10 + AGE * SEX
GOUT	m.9123.G.A	-0.0404532	0.0490417	-0.824873	0.409444	0.960354	0.872341	1.05725	logistic	101036	3658	97531	GOUT ~ m.9123.G.A + AGE + SEX + TWB2_Batch + PC1 + PC2 + PC3 + PC4 + PC5 + PC6 + PC7 + PC8 + PC9 + PC10 + AGE * SEX
CERVICAL_POLYP	m.210.A.G	0.0507332	0.0615109	0.824784	0.409494	1.05204	0.932554	1.18684	logistic	65712	2134	63671	CERVICAL_POLYP ~ m.210.A.G + AGE + TWB2_Batch + PC1 + PC2 + PC3 + PC4 + PC5 + PC6 + PC7 + PC8 + PC9 + PC10	[Note: Column(s) dropped due to lack of variability in subset: SEX]
ARTHRITIS_AnkylosingSpondylitis	m.1520.T.C	-0.293613	0.356039	-0.824666	0.409561	0.745565	0.371039	1.49814	logistic	101189	171	101018	ARTHRITIS_AnkylosingSpondylitis ~ m.1520.T.C + AGE + SEX + TWB2_Batch + PC1 + PC2 + PC3 + PC4 + PC5 + PC6 + PC7 + PC8 + PC9 + PC10 + AGE * SEX
GOUT	m.16519.T.C	0.0147583	0.0178989	0.82454	0.409633	1.01487	0.979882	1.0511	logistic	97801	3658	97531	GOUT ~ m.16519.T.C + AGE + SEX + TWB2_Batch + PC1 + PC2 + PC3 + PC4 + PC5 + PC6 + PC7 + PC8 + PC9 + PC10 + AGE * SEX
DIABETES_Gestational	m.15236.A.G	-0.293825	0.356354	-0.824531	0.409638	0.745407	0.370731	1.49875	logistic	66551	169	66687	DIABETES_Gestational ~ m.15236.A.G + AGE + TWB2_Batch + PC1 + PC2 + PC3 + PC4 + PC5 + PC6 + PC7 + PC8 + PC9 + PC10	[Note: Column(s) dropped due to lack of variability in subset: SEX]
PEPTIC_ULCER	m.6216.T.C	-0.0243746	0.0295658	-0.824419	0.409702	0.97592	0.920974	1.03414	logistic	101245	14388	86914	PEPTIC_ULCER ~ m.6216.T.C + AGE + SEX + TWB2_Batch + PC1 + PC2 + PC3 + PC4 + PC5 + PC6 + PC7 + PC8 + PC9 + PC10 + AGE * SEX
RENAL_FAILURE	m.9950.T.C	0.142915	0.173358	0.824389	0.409718	1.15363	0.821299	1.62044	logistic	100955	124	100871	RENAL_FAILURE ~ m.9950.T.C + AGE + SEX + TWB2_Batch + PC1 + PC2 + PC3 + PC4 + PC5 + PC6 + PC7 + PC8 + PC9 + PC10 + AGE * SEX
GOUT	m.1520.T.C	0.0497977	0.0604109	0.824317	0.40976	1.05106	0.933693	1.18318	logistic	101189	3658	97531	GOUT ~ m.1520.T.C + AGE + SEX + TWB2_Batch + PC1 + PC2 + PC3 + PC4 + PC5 + PC6 + PC7 + PC8 + PC9 + PC10 + AGE * SEX
RENAL_FAILURE	m.16189.T.C	-0.0824947	0.100087	-0.824233	0.409807	0.920816	0.756794	1.12039	logistic	97339	124	100871	RENAL_FAILURE ~ m.16189.T.C + AGE + SEX + TWB2_Batch + PC1 + PC2 + PC3 + PC4 + PC5 + PC6 + PC7 + PC8 + PC9 + PC10 + AGE * SEX
HYPERTENSION	m.3537.A.G	0.0218055	0.0264636	0.82398	0.409951	1.02204	0.970384	1.07646	logistic	100907	12292	88723	HYPERTENSION ~ m.3537.A.G + AGE + SEX + TWB2_Batch + PC1 + PC2 + PC3 + PC4 + PC5 + PC6 + PC7 + PC8 + PC9 + PC10 + AGE * SEX
CORONARY_ARTERY_DIS	m.15024.G.A	0.0974366	0.118282	0.823764	0.410074	1.10234	0.874243	1.38995	logistic	100845	1309	99706	CORONARY_ARTERY_DIS ~ m.15024.G.A + AGE + SEX + TWB2_Batch + PC1 + PC2 + PC3 + PC4 + PC5 + PC6 + PC7 + PC8 + PC9 + PC10 + AGE * SEX
ARTHRITIS	m.13104.A.G	0.0524997	0.0637381	0.823678	0.410122	1.0539	0.930134	1.19414	logistic	101153	4974	96215	ARTHRITIS ~ m.13104.A.G + AGE + SEX + TWB2_Batch + PC1 + PC2 + PC3 + PC4 + PC5 + PC6 + PC7 + PC8 + PC9 + PC10 + AGE * SEX
DIABETES_Gestational	m.6455.C.T	-0.0982619	0.119307	-0.823606	0.410164	0.906411	0.717413	1.1452	logistic	66829	169	66687	DIABETES_Gestational ~ m.6455.C.T + AGE + TWB2_Batch + PC1 + PC2 + PC3 + PC4 + PC5 + PC6 + PC7 + PC8 + PC9 + PC10	[Note: Column(s) dropped due to lack of variability in subset: SEX]
LIVER_GALL_STONE	m.5351.A.G	0.022817	0.0277059	0.823543	0.410199	1.02308	0.969004	1.08017	logistic	100995	4588	96407	LIVER_GALL_STONE ~ m.5351.A.G + AGE + SEX + TWB2_Batch + PC1 + PC2 + PC3 + PC4 + PC5 + PC6 + PC7 + PC8 + PC9 + PC10 + AGE * SEX
ARTHRITIS_AnkylosingSpondylitis	m.15481.C.T	-0.293193	0.35604	-0.823483	0.410233	0.745878	0.371194	1.49877	logistic	101189	171	101018	ARTHRITIS_AnkylosingSpondylitis ~ m.15481.C.T + AGE + SEX + TWB2_Batch + PC1 + PC2 + PC3 + PC4 + PC5 + PC6 + PC7 + PC8 + PC9 + PC10 + AGE * SEX
MANIC_DEPRESSION	m.13928.G.C	0.0377685	0.0458836	0.823138	0.41043	1.03849	0.949174	1.13621	logistic	100727	706	100392	MANIC_DEPRESSION ~ m.13928.G.C + AGE + SEX + TWB2_Batch + PC1 + PC2 + PC3 + PC4 + PC5 + PC6 + PC7 + PC8 + PC9 + PC10 + AGE * SEX
GASTROESOPHAGEA_REFLUX	m.13759.G.A	0.0133528	0.0162225	0.823101	0.410451	1.01344	0.981726	1.04618	logistic	100933	14725	86577	GASTROESOPHAGEA_REFLUX ~ m.13759.G.A + AGE + SEX + TWB2_Batch + PC1 + PC2 + PC3 + PC4 + PC5 + PC6 + PC7 + PC8 + PC9 + PC10 + AGE * SEX
DIABETES	m.16223.C.T	-0.0120366	0.0146238	-0.82308	0.410463	0.988036	0.960118	1.01677	logistic	98658	5355	96047	DIABETES ~ m.16223.C.T + AGE + SEX + TWB2_Batch + PC1 + PC2 + PC3 + PC4 + PC5 + PC6 + PC7 + PC8 + PC9 + PC10 + AGE * SEX
ARMD	m.4833.A.G	0.150807	0.183231	0.82304	0.410485	1.16277	0.811942	1.66519	logistic	6328	716	5616	ARMD ~ m.4833.A.G + AGE + SEX + TWB2_Batch + PC1 + PC2 + PC3 + PC4 + PC5 + PC6 + PC7 + PC8 + PC9 + PC10 + AGE * SEX
COLOR_BLIND	m.210.A.G	-0.139421	0.169401	-0.823024	0.410495	0.869862	0.624099	1.2124	logistic	101565	386	101347	COLOR_BLIND ~ m.210.A.G + AGE + SEX + TWB2_Batch + PC1 + PC2 + PC3 + PC4 + PC5 + PC6 + PC7 + PC8 + PC9 + PC10 + AGE * SEX
HYPERTENSION	m.5301.A.G	0.0171246	0.0208109	0.822868	0.410583	1.01727	0.976613	1.05962	logistic	101015	12292	88723	HYPERTENSION ~ m.5301.A.G + AGE + SEX + TWB2_Batch + PC1 + PC2 + PC3 + PC4 + PC5 + PC6 + PC7 + PC8 + PC9 + PC10 + AGE * SEX
ARTHRITIS	m.10535.T.C	0.0301134	0.0365964	0.822851	0.410593	1.03057	0.959239	1.10721	logistic	101184	4974	96215	ARTHRITIS ~ m.10535.T.C + AGE + SEX + TWB2_Batch + PC1 + PC2 + PC3 + PC4 + PC5 + PC6 + PC7 + PC8 + PC9 + PC10 + AGE * SEX
DEPRESSION	m.1736.A.G	0.0317399	0.0385734	0.822845	0.410596	1.03225	0.957084	1.11332	logistic	101081	3812	97286	DEPRESSION ~ m.1736.A.G + AGE + SEX + TWB2_Batch + PC1 + PC2 + PC3 + PC4 + PC5 + PC6 + PC7 + PC8 + PC9 + PC10 + AGE * SEX
LIVER_GALL_STONE	m.4086.C.T	-0.0319096	0.0387914	-0.822597	0.410737	0.968594	0.897681	1.04511	logistic	97722	4588	96407	LIVER_GALL_STONE ~ m.4086.C.T + AGE + SEX + TWB2_Batch + PC1 + PC2 + PC3 + PC4 + PC5 + PC6 + PC7 + PC8 + PC9 + PC10 + AGE * SEX
EMPHYSEMA_BRONCHITIS	m.12666.A.C	-0.119929	0.145876	-0.822135	0.411	0.886983	0.666413	1.18056	logistic	101229	1107	100238	EMPHYSEMA_BRONCHITIS ~ m.12666.A.C + AGE + SEX + TWB2_Batch + PC1 + PC2 + PC3 + PC4 + PC5 + PC6 + PC7 + PC8 + PC9 + PC10 + AGE * SEX
ARTHRITIS_AnkylosingSpondylitis	m.513.G.A	-0.412434	0.501874	-0.821787	0.411198	0.662037	0.247559	1.77046	logistic	101178	171	101018	ARTHRITIS_AnkylosingSpondylitis ~ m.513.G.A + AGE + SEX + TWB2_Batch + PC1 + PC2 + PC3 + PC4 + PC5 + PC6 + PC7 + PC8 + PC9 + PC10 + AGE * SEX
ARTHRITIS_Rheumatoid	m.4883.C.T	-0.040857	0.0497175	-0.821783	0.4112	0.959966	0.870834	1.05822	logistic	100589	719	100470	ARTHRITIS_Rheumatoid ~ m.4883.C.T + AGE + SEX + TWB2_Batch + PC1 + PC2 + PC3 + PC4 + PC5 + PC6 + PC7 + PC8 + PC9 + PC10 + AGE * SEX
EMPHYSEMA_BRONCHITIS	m.6620.T.C	-0.111888	0.136182	-0.821605	0.411302	0.894144	0.684679	1.16769	logistic	100931	1107	100238	EMPHYSEMA_BRONCHITIS ~ m.6620.T.C + AGE + SEX + TWB2_Batch + PC1 + PC2 + PC3 + PC4 + PC5 + PC6 + PC7 + PC8 + PC9 + PC10 + AGE * SEX
ASTHMA	m.16245.C.T	-0.0672854	0.0819181	-0.821374	0.411433	0.934928	0.796248	1.09776	logistic	100687	3823	97523	ASTHMA ~ m.16245.C.T + AGE + SEX + TWB2_Batch + PC1 + PC2 + PC3 + PC4 + PC5 + PC6 + PC7 + PC8 + PC9 + PC10 + AGE * SEX
CATARACT	m.8829.C.T	-0.0366871	0.0446846	-0.821024	0.411633	0.963978	0.883142	1.05221	logistic	101733	9143	92590	CATARACT ~ m.8829.C.T + AGE + SEX + TWB2_Batch + PC1 + PC2 + PC3 + PC4 + PC5 + PC6 + PC7 + PC8 + PC9 + PC10 + AGE * SEX
ALLERGIC	m.8563.A.G	0.029097	0.0354445	0.820918	0.411693	1.02952	0.96043	1.10359	logistic	101206	9483	91798	ALLERGIC ~ m.8563.A.G + AGE + SEX + TWB2_Batch + PC1 + PC2 + PC3 + PC4 + PC5 + PC6 + PC7 + PC8 + PC9 + PC10 + AGE * SEX
HYPERTENSION	m.5601.C.T	-0.0304994	0.0371635	-0.820681	0.411828	0.969961	0.90182	1.04325	logistic	100714	12292	88723	HYPERTENSION ~ m.5601.C.T + AGE + SEX + TWB2_Batch + PC1 + PC2 + PC3 + PC4 + PC5 + PC6 + PC7 + PC8 + PC9 + PC10 + AGE * SEX
OSTEOPOROSIS	m.1107.T.C	0.0292611	0.0356594	0.820572	0.41189	1.02969	0.960183	1.10424	logistic	101000	3630	97559	OSTEOPOROSIS ~ m.1107.T.C + AGE + SEX + TWB2_Batch + PC1 + PC2 + PC3 + PC4 + PC5 + PC6 + PC7 + PC8 + PC9 + PC10 + AGE * SEX
MYOPIA_600	m.15218.A.G	-0.103512	0.126158	-0.82049	0.411937	0.901666	0.704137	1.15461	logistic	5633	867	4795	MYOPIA_600 ~ m.15218.A.G + AGE + SEX + TWB2_Batch + PC1 + PC2 + PC3 + PC4 + PC5 + PC6 + PC7 + PC8 + PC9 + PC10 + AGE * SEX
BLIND	m.12705.C.T	0.0631142	0.0769276	0.820435	0.411968	1.06515	0.916069	1.23849	logistic	101730	181	101552	BLIND ~ m.12705.C.T + AGE + SEX + TWB2_Batch + PC1 + PC2 + PC3 + PC4 + PC5 + PC6 + PC7 + PC8 + PC9 + PC10 + AGE * SEX
GASTROESOPHAGEA_REFLUX	m.2220.A.G	-0.0352374	0.0429527	-0.820377	0.412001	0.965376	0.887431	1.05017	logistic	101294	14725	86577	GASTROESOPHAGEA_REFLUX ~ m.2220.A.G + AGE + SEX + TWB2_Batch + PC1 + PC2 + PC3 + PC4 + PC5 + PC6 + PC7 + PC8 + PC9 + PC10 + AGE * SEX
DEPRESSION	m.15784.T.C	0.0421467	0.0513808	0.820281	0.412056	1.04305	0.943122	1.15356	logistic	101089	3812	97286	DEPRESSION ~ m.15784.T.C + AGE + SEX + TWB2_Batch + PC1 + PC2 + PC3 + PC4 + PC5 + PC6 + PC7 + PC8 + PC9 + PC10 + AGE * SEX
OSTEOPOROSIS	m.3606.A.G	-0.0545042	0.0664499	-0.82023	0.412085	0.946955	0.831315	1.07868	logistic	100808	3630	97559	OSTEOPOROSIS ~ m.3606.A.G + AGE + SEX + TWB2_Batch + PC1 + PC2 + PC3 + PC4 + PC5 + PC6 + PC7 + PC8 + PC9 + PC10 + AGE * SEX
IRRITABLE_BOWEL_SND	m.5601.C.T	0.0567371	0.0691808	0.820128	0.412143	1.05838	0.924172	1.21207	logistic	100998	2583	98719	IRRITABLE_BOWEL_SND ~ m.5601.C.T + AGE + SEX + TWB2_Batch + PC1 + PC2 + PC3 + PC4 + PC5 + PC6 + PC7 + PC8 + PC9 + PC10 + AGE * SEX
DEPRESSION	m.5093.T.C	-0.0514974	0.0628153	-0.819824	0.412317	0.949806	0.83978	1.07425	logistic	100944	3812	97286	DEPRESSION ~ m.5093.T.C + AGE + SEX + TWB2_Batch + PC1 + PC2 + PC3 + PC4 + PC5 + PC6 + PC7 + PC8 + PC9 + PC10 + AGE * SEX
PEPTIC_ULCER	m.16527.C.T	0.0339324	0.0413907	0.819806	0.412327	1.03451	0.953903	1.12194	logistic	101302	14388	86914	PEPTIC_ULCER ~ m.16527.C.T + AGE + SEX + TWB2_Batch + PC1 + PC2 + PC3 + PC4 + PC5 + PC6 + PC7 + PC8 + PC9 + PC10 + AGE * SEX
LIVER_GALL_STONE	m.4883.C.T	-0.0162926	0.0198787	-0.819602	0.412443	0.983839	0.946244	1.02293	logistic	100392	4588	96407	LIVER_GALL_STONE ~ m.4883.C.T + AGE + SEX + TWB2_Batch + PC1 + PC2 + PC3 + PC4 + PC5 + PC6 + PC7 + PC8 + PC9 + PC10 + AGE * SEX
OVARIAN_CYST	m.3111.A.T	-0.0611052	0.0745769	-0.819358	0.412582	0.940724	0.812795	1.08879	logistic	65782	3735	62070	OVARIAN_CYST ~ m.3111.A.T + AGE + TWB2_Batch + PC1 + PC2 + PC3 + PC4 + PC5 + PC6 + PC7 + PC8 + PC9 + PC10	[Note: Column(s) dropped due to lack of variability in subset: SEX]
CERVICAL_POLYP	m.7853.G.A	0.029237	0.0356859	0.819286	0.412623	1.02967	0.96011	1.10427	logistic	65359	2134	63671	CERVICAL_POLYP ~ m.7853.G.A + AGE + TWB2_Batch + PC1 + PC2 + PC3 + PC4 + PC5 + PC6 + PC7 + PC8 + PC9 + PC10	[Note: Column(s) dropped due to lack of variability in subset: SEX]
KIDNEY_STONE	m.5442.T.C	0.0244703	0.0298719	0.819173	0.412688	1.02477	0.966495	1.08656	logistic	100995	6248	94747	KIDNEY_STONE ~ m.5442.T.C + AGE + SEX + TWB2_Batch + PC1 + PC2 + PC3 + PC4 + PC5 + PC6 + PC7 + PC8 + PC9 + PC10 + AGE * SEX
DEPRESSION	m.4833.A.G	-0.0408238	0.0498474	-0.818976	0.4128	0.959998	0.870642	1.05853	logistic	101035	3812	97286	DEPRESSION ~ m.4833.A.G + AGE + SEX + TWB2_Batch + PC1 + PC2 + PC3 + PC4 + PC5 + PC6 + PC7 + PC8 + PC9 + PC10 + AGE * SEX
MYOPIA_600	m.11665.C.T	0.0634774	0.0775181	0.818873	0.412859	1.06554	0.915342	1.24037	logistic	5662	867	4795	MYOPIA_600 ~ m.11665.C.T + AGE + SEX + TWB2_Batch + PC1 + PC2 + PC3 + PC4 + PC5 + PC6 + PC7 + PC8 + PC9 + PC10 + AGE * SEX
CATARACT	m.8701.A.G	-0.00980144	0.0119717	-0.81872	0.412946	0.990246	0.967281	1.01376	logistic	101686	9143	92590	CATARACT ~ m.8701.A.G + AGE + SEX + TWB2_Batch + PC1 + PC2 + PC3 + PC4 + PC5 + PC6 + PC7 + PC8 + PC9 + PC10 + AGE * SEX
OVARIAN_CYST	m.12666.A.C	-0.0610547	0.0745755	-0.818697	0.412959	0.940772	0.812839	1.08884	logistic	65733	3735	62070	OVARIAN_CYST ~ m.12666.A.C + AGE + TWB2_Batch + PC1 + PC2 + PC3 + PC4 + PC5 + PC6 + PC7 + PC8 + PC9 + PC10	[Note: Column(s) dropped due to lack of variability in subset: SEX]
CONGENITAL_HEART_DIS	m.9377.A.G	-0.41048	0.501389	-0.818685	0.412966	0.663332	0.248279	1.77224	logistic	100193	220	100795	CONGENITAL_HEART_DIS ~ m.9377.A.G + AGE + SEX + TWB2_Batch + PC1 + PC2 + PC3 + PC4 + PC5 + PC6 + PC7 + PC8 + PC9 + PC10 + AGE * SEX
MANIC_DEPRESSION	m.5153.A.G	-0.095499	0.116663	-0.818592	0.413019	0.908919	0.723136	1.14243	logistic	101091	706	100392	MANIC_DEPRESSION ~ m.5153.A.G + AGE + SEX + TWB2_Batch + PC1 + PC2 + PC3 + PC4 + PC5 + PC6 + PC7 + PC8 + PC9 + PC10 + AGE * SEX
ARRHYTHMIA	m.12811.T.C	0.023461	0.0286682	0.818362	0.41315	1.02374	0.967801	1.08291	logistic	101012	4572	96443	ARRHYTHMIA ~ m.12811.T.C + AGE + SEX + TWB2_Batch + PC1 + PC2 + PC3 + PC4 + PC5 + PC6 + PC7 + PC8 + PC9 + PC10 + AGE * SEX
EPILEPSY	m.4048.G.A	0.0738323	0.0902198	0.81836	0.413151	1.07663	0.902128	1.28488	logistic	101385	377	101016	EPILEPSY ~ m.4048.G.A + AGE + SEX + TWB2_Batch + PC1 + PC2 + PC3 + PC4 + PC5 + PC6 + PC7 + PC8 + PC9 + PC10 + AGE * SEX
CATARACT	m.15235.A.G	0.0270945	0.0331113	0.818286	0.413194	1.02746	0.962902	1.09636	logistic	101472	9143	92590	CATARACT ~ m.15235.A.G + AGE + SEX + TWB2_Batch + PC1 + PC2 + PC3 + PC4 + PC5 + PC6 + PC7 + PC8 + PC9 + PC10 + AGE * SEX
CONGENITAL_HEART_DIS	m.5302.T.C	-0.410151	0.501384	-0.818039	0.413335	0.66355	0.248363	1.7728	logistic	101007	220	100795	CONGENITAL_HEART_DIS ~ m.5302.T.C + AGE + SEX + TWB2_Batch + PC1 + PC2 + PC3 + PC4 + PC5 + PC6 + PC7 + PC8 + PC9 + PC10 + AGE * SEX
GLAUCOMA	m.10873.T.C	0.0218857	0.0267541	0.81803	0.41334	1.02213	0.96991	1.07716	logistic	101120	1445	100288	GLAUCOMA ~ m.10873.T.C + AGE + SEX + TWB2_Batch + PC1 + PC2 + PC3 + PC4 + PC5 + PC6 + PC7 + PC8 + PC9 + PC10 + AGE * SEX
DEPRESSION	m.235.A.G	0.0314691	0.0384748	0.817916	0.413405	1.03197	0.95701	1.1128	logistic	100914	3812	97286	DEPRESSION ~ m.235.A.G + AGE + SEX + TWB2_Batch + PC1 + PC2 + PC3 + PC4 + PC5 + PC6 + PC7 + PC8 + PC9 + PC10 + AGE * SEX
RENAL_FAILURE	m.199.T.C	0.102326	0.125134	0.817731	0.413511	1.10774	0.866809	1.41565	logistic	99637	124	100871	RENAL_FAILURE ~ m.199.T.C + AGE + SEX + TWB2_Batch + PC1 + PC2 + PC3 + PC4 + PC5 + PC6 + PC7 + PC8 + PC9 + PC10 + AGE * SEX
DIABETES_Gestational	m.14318.T.C	-0.238503	0.291683	-0.817679	0.413541	0.787807	0.444769	1.39542	logistic	66759	169	66687	DIABETES_Gestational ~ m.14318.T.C + AGE + TWB2_Batch + PC1 + PC2 + PC3 + PC4 + PC5 + PC6 + PC7 + PC8 + PC9 + PC10	[Note: Column(s) dropped due to lack of variability in subset: SEX]
MYOMA	m.5153.A.G	0.0217341	0.0265842	0.81756	0.413608	1.02197	0.970086	1.07663	logistic	65801	14290	51515	MYOMA ~ m.5153.A.G + AGE + TWB2_Batch + PC1 + PC2 + PC3 + PC4 + PC5 + PC6 + PC7 + PC8 + PC9 + PC10	[Note: Column(s) dropped due to lack of variability in subset: SEX]
RENAL_FAILURE	m.16309.A.G	-0.410505	0.50229	-0.817267	0.413776	0.663315	0.247835	1.77532	logistic	100945	124	100871	RENAL_FAILURE ~ m.16309.A.G + AGE + SEX + TWB2_Batch + PC1 + PC2 + PC3 + PC4 + PC5 + PC6 + PC7 + PC8 + PC9 + PC10 + AGE * SEX
HYPERTENSION	m.3027.T.C	0.0345872	0.0423214	0.817251	0.413785	1.03519	0.952788	1.12472	logistic	101015	12292	88723	HYPERTENSION ~ m.3027.T.C + AGE + SEX + TWB2_Batch + PC1 + PC2 + PC3 + PC4 + PC5 + PC6 + PC7 + PC8 + PC9 + PC10 + AGE * SEX
RENTINAL_DETACHMENT	m.15236.A.G	-0.0885285	0.108344	-0.817104	0.413869	0.915277	0.740164	1.13182	logistic	101291	1352	100381	RENTINAL_DETACHMENT ~ m.15236.A.G + AGE + SEX + TWB2_Batch + PC1 + PC2 + PC3 + PC4 + PC5 + PC6 + PC7 + PC8 + PC9 + PC10 + AGE * SEX
CONGENITAL_HEART_DIS	m.189.A.G	-0.237709	0.290929	-0.817069	0.413889	0.788432	0.44578	1.39447	logistic	100388	220	100795	CONGENITAL_HEART_DIS ~ m.189.A.G + AGE + SEX + TWB2_Batch + PC1 + PC2 + PC3 + PC4 + PC5 + PC6 + PC7 + PC8 + PC9 + PC10 + AGE * SEX
ARRHYTHMIA	m.16356.T.C	0.0513257	0.0628231	0.816988	0.413935	1.05267	0.93071	1.1906	logistic	101008	4572	96443	ARRHYTHMIA ~ m.16356.T.C + AGE + SEX + TWB2_Batch + PC1 + PC2 + PC3 + PC4 + PC5 + PC6 + PC7 + PC8 + PC9 + PC10 + AGE * SEX
CERVICAL_POLYP	m.16295.C.T	-0.0566443	0.0693576	-0.816699	0.414101	0.94493	0.824824	1.08253	logistic	65414	2134	63671	CERVICAL_POLYP ~ m.16295.C.T + AGE + TWB2_Batch + PC1 + PC2 + PC3 + PC4 + PC5 + PC6 + PC7 + PC8 + PC9 + PC10	[Note: Column(s) dropped due to lack of variability in subset: SEX]
DIABETES_Type2	m.1041.A.G	-0.0557539	0.0682878	-0.816456	0.41424	0.945772	0.827292	1.08122	logistic	101264	5171	96231	DIABETES_Type2 ~ m.1041.A.G + AGE + SEX + TWB2_Batch + PC1 + PC2 + PC3 + PC4 + PC5 + PC6 + PC7 + PC8 + PC9 + PC10 + AGE * SEX
MYOPIA_600	m.3483.G.A	0.0990123	0.121283	0.816371	0.414288	1.10408	0.870486	1.40036	logistic	5661	867	4795	MYOPIA_600 ~ m.3483.G.A + AGE + SEX + TWB2_Batch + PC1 + PC2 + PC3 + PC4 + PC5 + PC6 + PC7 + PC8 + PC9 + PC10 + AGE * SEX
COLOR_BLIND	m.16291.C.T	-0.156464	0.191663	-0.816348	0.414301	0.855162	0.587356	1.24508	logistic	100865	386	101347	COLOR_BLIND ~ m.16291.C.T + AGE + SEX + TWB2_Batch + PC1 + PC2 + PC3 + PC4 + PC5 + PC6 + PC7 + PC8 + PC9 + PC10 + AGE * SEX
MYOMA	m.11914.G.A	-0.0178124	0.0218239	-0.816188	0.414392	0.982345	0.941212	1.02528	logistic	65716	14290	51515	MYOMA ~ m.11914.G.A + AGE + TWB2_Batch + PC1 + PC2 + PC3 + PC4 + PC5 + PC6 + PC7 + PC8 + PC9 + PC10	[Note: Column(s) dropped due to lack of variability in subset: SEX]
XEROPHTHALMIA	m.513.GCA.G	0.00862892	0.0105731	0.816117	0.414433	1.00867	0.987978	1.02979	logistic	96293	11209	90524	XEROPHTHALMIA ~ m.513.GCA.G + AGE + SEX + TWB2_Batch + PC1 + PC2 + PC3 + PC4 + PC5 + PC6 + PC7 + PC8 + PC9 + PC10 + AGE * SEX
CONGENITAL_HEART_DIS	m.5153.A.G	-0.184737	0.226418	-0.815913	0.41455	0.831323	0.533383	1.29569	logistic	101008	220	100795	CONGENITAL_HEART_DIS ~ m.5153.A.G + AGE + SEX + TWB2_Batch + PC1 + PC2 + PC3 + PC4 + PC5 + PC6 + PC7 + PC8 + PC9 + PC10 + AGE * SEX
ARTHRITIS_Rheumatoid	m.16243.T.C	0.100771	0.12353	0.815756	0.41464	1.10602	0.868186	1.40901	logistic	100340	719	100470	ARTHRITIS_Rheumatoid ~ m.16243.T.C + AGE + SEX + TWB2_Batch + PC1 + PC2 + PC3 + PC4 + PC5 + PC6 + PC7 + PC8 + PC9 + PC10 + AGE * SEX
ARMD	m.1048.C.T	-0.193283	0.236939	-0.815752	0.414642	0.824248	0.51805	1.31143	logistic	6320	716	5616	ARMD ~ m.1048.C.T + AGE + SEX + TWB2_Batch + PC1 + PC2 + PC3 + PC4 + PC5 + PC6 + PC7 + PC8 + PC9 + PC10 + AGE * SEX
ARMD	m.681.T.C	-0.193283	0.236939	-0.815752	0.414642	0.824248	0.51805	1.31143	logistic	6320	716	5616	ARMD ~ m.681.T.C + AGE + SEX + TWB2_Batch + PC1 + PC2 + PC3 + PC4 + PC5 + PC6 + PC7 + PC8 + PC9 + PC10 + AGE * SEX
ARTHRITIS	m.7828.A.G	0.0298515	0.0365976	0.81567	0.414689	1.0303	0.958985	1.10692	logistic	101175	4974	96215	ARTHRITIS ~ m.7828.A.G + AGE + SEX + TWB2_Batch + PC1 + PC2 + PC3 + PC4 + PC5 + PC6 + PC7 + PC8 + PC9 + PC10 + AGE * SEX
ALLERGIC	m.16357.T.C	-0.0336071	0.041217	-0.81537	0.414861	0.966951	0.891908	1.04831	logistic	101169	9483	91798	ALLERGIC ~ m.16357.T.C + AGE + SEX + TWB2_Batch + PC1 + PC2 + PC3 + PC4 + PC5 + PC6 + PC7 + PC8 + PC9 + PC10 + AGE * SEX
PEPTIC_ULCER	m.15754.C.T	-0.0362186	0.0444403	-0.814995	0.415075	0.964429	0.883979	1.0522	logistic	101296	14388	86914	PEPTIC_ULCER ~ m.15754.C.T + AGE + SEX + TWB2_Batch + PC1 + PC2 + PC3 + PC4 + PC5 + PC6 + PC7 + PC8 + PC9 + PC10 + AGE * SEX
RENAL_FAILURE	m.4820.G.A	-0.238357	0.292466	-0.81499	0.415078	0.787921	0.444151	1.39777	logistic	100989	124	100871	RENAL_FAILURE ~ m.4820.G.A + AGE + SEX + TWB2_Batch + PC1 + PC2 + PC3 + PC4 + PC5 + PC6 + PC7 + PC8 + PC9 + PC10 + AGE * SEX
ARTHRITIS_AnkylosingSpondylitis	m.12630.G.A	0.185384	0.227471	0.814977	0.415085	1.20368	0.770697	1.87992	logistic	100619	171	101018	ARTHRITIS_AnkylosingSpondylitis ~ m.12630.G.A + AGE + SEX + TWB2_Batch + PC1 + PC2 + PC3 + PC4 + PC5 + PC6 + PC7 + PC8 + PC9 + PC10 + AGE * SEX
COLOR_BLIND	m.15217.G.A	0.156665	0.192255	0.814882	0.41514	1.1696	0.802395	1.70486	logistic	100914	386	101347	COLOR_BLIND ~ m.15217.G.A + AGE + SEX + TWB2_Batch + PC1 + PC2 + PC3 + PC4 + PC5 + PC6 + PC7 + PC8 + PC9 + PC10 + AGE * SEX
IRRITABLE_BOWEL_SND	m.13759.G.A	0.0290077	0.0355995	0.814833	0.415168	1.02943	0.960052	1.10383	logistic	100933	2583	98719	IRRITABLE_BOWEL_SND ~ m.13759.G.A + AGE + SEX + TWB2_Batch + PC1 + PC2 + PC3 + PC4 + PC5 + PC6 + PC7 + PC8 + PC9 + PC10 + AGE * SEX
DIABETES_Gestational	m.3606.A.G	-0.290336	0.356356	-0.814737	0.415223	0.748012	0.372025	1.50399	logistic	66588	169	66687	DIABETES_Gestational ~ m.3606.A.G + AGE + TWB2_Batch + PC1 + PC2 + PC3 + PC4 + PC5 + PC6 + PC7 + PC8 + PC9 + PC10	[Note: Column(s) dropped due to lack of variability in subset: SEX]
FLOATERS	m.16399.A.G	-0.0264877	0.0325158	-0.814612	0.415294	0.97386	0.913731	1.03795	logistic	101733	12356	89377	FLOATERS ~ m.16399.A.G + AGE + SEX + TWB2_Batch + PC1 + PC2 + PC3 + PC4 + PC5 + PC6 + PC7 + PC8 + PC9 + PC10 + AGE * SEX
DIABETES_Gestational	m.8784.A.G	0.237906	0.292072	0.814547	0.415332	1.26859	0.715657	2.24873	logistic	66856	169	66687	DIABETES_Gestational ~ m.8784.A.G + AGE + TWB2_Batch + PC1 + PC2 + PC3 + PC4 + PC5 + PC6 + PC7 + PC8 + PC9 + PC10	[Note: Column(s) dropped due to lack of variability in subset: SEX]
HYPERLIPIDEMIA	m.15043.G.A	0.00991021	0.0121698	0.814328	0.415457	1.00996	0.986154	1.03434	logistic	101002	7698	93317	HYPERLIPIDEMIA ~ m.15043.G.A + AGE + SEX + TWB2_Batch + PC1 + PC2 + PC3 + PC4 + PC5 + PC6 + PC7 + PC8 + PC9 + PC10 + AGE * SEX
ARTHRITIS_AnkylosingSpondylitis	m.16297.T.C	0.107181	0.131622	0.814312	0.415466	1.11314	0.860022	1.44074	logistic	101108	171	101018	ARTHRITIS_AnkylosingSpondylitis ~ m.16297.T.C + AGE + SEX + TWB2_Batch + PC1 + PC2 + PC3 + PC4 + PC5 + PC6 + PC7 + PC8 + PC9 + PC10 + AGE * SEX
PEPTIC_ULCER	m.1438.A.G	0.0225556	0.0277003	0.814272	0.415489	1.02281	0.968761	1.07988	logistic	101294	14388	86914	PEPTIC_ULCER ~ m.1438.A.G + AGE + SEX + TWB2_Batch + PC1 + PC2 + PC3 + PC4 + PC5 + PC6 + PC7 + PC8 + PC9 + PC10 + AGE * SEX
DIABETES	m.3434.A.G	-0.0479501	0.0588894	-0.814238	0.415508	0.953181	0.849274	1.0698	logistic	101097	5355	96047	DIABETES ~ m.3434.A.G + AGE + SEX + TWB2_Batch + PC1 + PC2 + PC3 + PC4 + PC5 + PC6 + PC7 + PC8 + PC9 + PC10 + AGE * SEX
GOUT	m.152.T.C	0.0191411	0.0235087	0.814214	0.415523	1.01933	0.973424	1.06739	logistic	96939	3658	97531	GOUT ~ m.152.T.C + AGE + SEX + TWB2_Batch + PC1 + PC2 + PC3 + PC4 + PC5 + PC6 + PC7 + PC8 + PC9 + PC10 + AGE * SEX
EPILEPSY	m.4071.C.T	0.0591938	0.0727098	0.81411	0.415582	1.06098	0.920059	1.22349	logistic	101340	377	101016	EPILEPSY ~ m.4071.C.T + AGE + SEX + TWB2_Batch + PC1 + PC2 + PC3 + PC4 + PC5 + PC6 + PC7 + PC8 + PC9 + PC10 + AGE * SEX
OSTEOPOROSIS	m.663.A.G	0.032961	0.0404883	0.814088	0.415594	1.03351	0.954664	1.11887	logistic	101019	3630	97559	OSTEOPOROSIS ~ m.663.A.G + AGE + SEX + TWB2_Batch + PC1 + PC2 + PC3 + PC4 + PC5 + PC6 + PC7 + PC8 + PC9 + PC10 + AGE * SEX
KIDNEY_STONE	m.12354.T.C	-0.0529732	0.0650722	-0.814067	0.415606	0.948405	0.83484	1.07742	logistic	100994	6248	94747	KIDNEY_STONE ~ m.12354.T.C + AGE + SEX + TWB2_Batch + PC1 + PC2 + PC3 + PC4 + PC5 + PC6 + PC7 + PC8 + PC9 + PC10 + AGE * SEX
BLIND	m.16234.C.T	0.147571	0.181287	0.814018	0.415635	1.15902	0.812409	1.6535	logistic	101256	181	101552	BLIND ~ m.16234.C.T + AGE + SEX + TWB2_Batch + PC1 + PC2 + PC3 + PC4 + PC5 + PC6 + PC7 + PC8 + PC9 + PC10 + AGE * SEX
SEVERE_DYSMENORRHEA	m.3434.A.G	0.0595384	0.0731517	0.813903	0.4157	1.06135	0.919579	1.22497	logistic	65598	2782	63023	SEVERE_DYSMENORRHEA ~ m.3434.A.G + AGE + TWB2_Batch + PC1 + PC2 + PC3 + PC4 + PC5 + PC6 + PC7 + PC8 + PC9 + PC10	[Note: Column(s) dropped due to lack of variability in subset: SEX]
GASTROESOPHAGEA_REFLUX	m.5466.A.G	0.0247964	0.0304723	0.813736	0.415796	1.02511	0.965674	1.0882	logistic	101296	14725	86577	GASTROESOPHAGEA_REFLUX ~ m.5466.A.G + AGE + SEX + TWB2_Batch + PC1 + PC2 + PC3 + PC4 + PC5 + PC6 + PC7 + PC8 + PC9 + PC10 + AGE * SEX
MYOPIA_600	m.3714.A.G	-0.166867	0.205089	-0.813633	0.415855	0.846312	0.566182	1.26504	logistic	5610	867	4795	MYOPIA_600 ~ m.3714.A.G + AGE + SEX + TWB2_Batch + PC1 + PC2 + PC3 + PC4 + PC5 + PC6 + PC7 + PC8 + PC9 + PC10 + AGE * SEX
RENTINAL_DETACHMENT	m.5587.T.C	-0.118708	0.145935	-0.813426	0.415974	0.888067	0.66715	1.18214	logistic	101649	1352	100381	RENTINAL_DETACHMENT ~ m.5587.T.C + AGE + SEX + TWB2_Batch + PC1 + PC2 + PC3 + PC4 + PC5 + PC6 + PC7 + PC8 + PC9 + PC10 + AGE * SEX
RENTINAL_DETACHMENT	m.6455.C.T	-0.0335073	0.0411942	-0.813398	0.41599	0.967048	0.892037	1.04837	logistic	101692	1352	100381	RENTINAL_DETACHMENT ~ m.6455.C.T + AGE + SEX + TWB2_Batch + PC1 + PC2 + PC3 + PC4 + PC5 + PC6 + PC7 + PC8 + PC9 + PC10 + AGE * SEX
ARTHRITIS_AnkylosingSpondylitis	m.10810.T.C	0.237473	0.291963	0.813366	0.416008	1.26804	0.7155	2.24728	logistic	101164	171	101018	ARTHRITIS_AnkylosingSpondylitis ~ m.10810.T.C + AGE + SEX + TWB2_Batch + PC1 + PC2 + PC3 + PC4 + PC5 + PC6 + PC7 + PC8 + PC9 + PC10 + AGE * SEX
MYOPIA_1000	m.10208.T.C	0.243948	0.300079	0.812945	0.416249	1.27628	0.708782	2.29815	logistic	5661	125	5537	MYOPIA_1000 ~ m.10208.T.C + AGE + SEX + TWB2_Batch + PC1 + PC2 + PC3 + PC4 + PC5 + PC6 + PC7 + PC8 + PC9 + PC10 + AGE * SEX
MANIC_DEPRESSION	m.5108.T.C	-0.0949019	0.11677	-0.812728	0.416374	0.909462	0.723416	1.14335	logistic	101008	706	100392	MANIC_DEPRESSION ~ m.5108.T.C + AGE + SEX + TWB2_Batch + PC1 + PC2 + PC3 + PC4 + PC5 + PC6 + PC7 + PC8 + PC9 + PC10 + AGE * SEX
SCHIZOPHRENIA	m.12811.T.C	-0.126341	0.155468	-0.812648	0.41642	0.881314	0.649821	1.19528	logistic	101095	195	100903	SCHIZOPHRENIA ~ m.12811.T.C + AGE + SEX + TWB2_Batch + PC1 + PC2 + PC3 + PC4 + PC5 + PC6 + PC7 + PC8 + PC9 + PC10 + AGE * SEX
MYOPIA_1000	m.3316.G.A	0.161211	0.198389	0.8126	0.416447	1.17493	0.796417	1.73335	logistic	5661	125	5537	MYOPIA_1000 ~ m.3316.G.A + AGE + SEX + TWB2_Batch + PC1 + PC2 + PC3 + PC4 + PC5 + PC6 + PC7 + PC8 + PC9 + PC10 + AGE * SEX
KIDNEY_STONE	m.15670.T.C	0.0386995	0.0476333	0.812446	0.416536	1.03946	0.946805	1.14118	logistic	100991	6248	94747	KIDNEY_STONE ~ m.15670.T.C + AGE + SEX + TWB2_Batch + PC1 + PC2 + PC3 + PC4 + PC5 + PC6 + PC7 + PC8 + PC9 + PC10 + AGE * SEX
PEPTIC_ULCER	m.4824.A.G	-0.0168105	0.0206982	-0.812171	0.416693	0.98333	0.944236	1.02404	logistic	101302	14388	86914	PEPTIC_ULCER ~ m.4824.A.G + AGE + SEX + TWB2_Batch + PC1 + PC2 + PC3 + PC4 + PC5 + PC6 + PC7 + PC8 + PC9 + PC10 + AGE * SEX
BLIND	m.16519.T.C	-0.0630897	0.0776892	-0.812078	0.416747	0.938859	0.806251	1.09328	logistic	98327	181	101552	BLIND ~ m.16519.T.C + AGE + SEX + TWB2_Batch + PC1 + PC2 + PC3 + PC4 + PC5 + PC6 + PC7 + PC8 + PC9 + PC10 + AGE * SEX
CERVICAL_POLYP	m.3434.A.G	-0.0757505	0.0932857	-0.812027	0.416776	0.927047	0.772139	1.11303	logistic	65598	2134	63671	CERVICAL_POLYP ~ m.3434.A.G + AGE + TWB2_Batch + PC1 + PC2 + PC3 + PC4 + PC5 + PC6 + PC7 + PC8 + PC9 + PC10	[Note: Column(s) dropped due to lack of variability in subset: SEX]
DIABETES	m.235.A.G	-0.028089	0.0345915	-0.81202	0.41678	0.972302	0.908566	1.04051	logistic	101218	5355	96047	DIABETES ~ m.235.A.G + AGE + SEX + TWB2_Batch + PC1 + PC2 + PC3 + PC4 + PC5 + PC6 + PC7 + PC8 + PC9 + PC10 + AGE * SEX
GASTROESOPHAGEA_REFLUX	m.8772.T.C	-0.0277896	0.034227	-0.811919	0.416838	0.972593	0.909487	1.04008	logistic	101200	14725	86577	GASTROESOPHAGEA_REFLUX ~ m.8772.T.C + AGE + SEX + TWB2_Batch + PC1 + PC2 + PC3 + PC4 + PC5 + PC6 + PC7 + PC8 + PC9 + PC10 + AGE * SEX
ARMD	m.456.C.T	-0.192357	0.236947	-0.811814	0.416898	0.825012	0.518521	1.31267	logistic	6330	716	5616	ARMD ~ m.456.C.T + AGE + SEX + TWB2_Batch + PC1 + PC2 + PC3 + PC4 + PC5 + PC6 + PC7 + PC8 + PC9 + PC10 + AGE * SEX
ARTHRITIS	m.103.G.A	-0.0506533	0.062409	-0.811636	0.417001	0.950608	0.841159	1.0743	logistic	100608	4974	96215	ARTHRITIS ~ m.103.G.A + AGE + SEX + TWB2_Batch + PC1 + PC2 + PC3 + PC4 + PC5 + PC6 + PC7 + PC8 + PC9 + PC10 + AGE * SEX
LIVER_GALL_STONE	m.16316.A.G	0.0438533	0.0540404	0.81149	0.417084	1.04483	0.939821	1.16157	logistic	100945	4588	96407	LIVER_GALL_STONE ~ m.16316.A.G + AGE + SEX + TWB2_Batch + PC1 + PC2 + PC3 + PC4 + PC5 + PC6 + PC7 + PC8 + PC9 + PC10 + AGE * SEX
MYOPIA_1000	m.16260.C.T	-0.239558	0.295259	-0.811349	0.417165	0.786975	0.441196	1.40375	logistic	5651	125	5537	MYOPIA_1000 ~ m.16260.C.T + AGE + SEX + TWB2_Batch + PC1 + PC2 + PC3 + PC4 + PC5 + PC6 + PC7 + PC8 + PC9 + PC10 + AGE * SEX
CARDIOMYOPATHY	m.3483.G.A	0.090445	0.111483	0.811291	0.417199	1.09466	0.879799	1.362	logistic	101010	791	100224	CARDIOMYOPATHY ~ m.3483.G.A + AGE + SEX + TWB2_Batch + PC1 + PC2 + PC3 + PC4 + PC5 + PC6 + PC7 + PC8 + PC9 + PC10 + AGE * SEX
ARTHRITIS_Degenerative	m.5417.G.A	0.03345	0.0412317	0.81127	0.41721	1.03402	0.95374	1.12105	logistic	101182	3870	97319	ARTHRITIS_Degenerative ~ m.5417.G.A + AGE + SEX + TWB2_Batch + PC1 + PC2 + PC3 + PC4 + PC5 + PC6 + PC7 + PC8 + PC9 + PC10 + AGE * SEX
LIVER_GALL_STONE	m.12405.C.T	0.0222592	0.0274411	0.811164	0.417271	1.02251	0.968966	1.07901	logistic	100992	4588	96407	LIVER_GALL_STONE ~ m.12405.C.T + AGE + SEX + TWB2_Batch + PC1 + PC2 + PC3 + PC4 + PC5 + PC6 + PC7 + PC8 + PC9 + PC10 + AGE * SEX
GLAUCOMA	m.10310.G.A	0.0280274	0.0345561	0.811069	0.417326	1.02842	0.961075	1.10049	logistic	101728	1445	100288	GLAUCOMA ~ m.10310.G.A + AGE + SEX + TWB2_Batch + PC1 + PC2 + PC3 + PC4 + PC5 + PC6 + PC7 + PC8 + PC9 + PC10 + AGE * SEX
SEVERE_DYSMENORRHEA	m.489.T.C	0.0158128	0.0194977	0.811006	0.417362	1.01594	0.977846	1.05551	logistic	65091	2782	63023	SEVERE_DYSMENORRHEA ~ m.489.T.C + AGE + TWB2_Batch + PC1 + PC2 + PC3 + PC4 + PC5 + PC6 + PC7 + PC8 + PC9 + PC10	[Note: Column(s) dropped due to lack of variability in subset: SEX]
SEVERE_DYSMENORRHEA	m.3394.T.C	-0.0523355	0.0645381	-0.810924	0.417409	0.94901	0.836248	1.07698	logistic	65804	2782	63023	SEVERE_DYSMENORRHEA ~ m.3394.T.C + AGE + TWB2_Batch + PC1 + PC2 + PC3 + PC4 + PC5 + PC6 + PC7 + PC8 + PC9 + PC10	[Note: Column(s) dropped due to lack of variability in subset: SEX]
SEVERE_DYSMENORRHEA	m.499.G.A	-0.0432025	0.0532947	-0.810635	0.417575	0.957717	0.862724	1.06317	logistic	65619	2782	63023	SEVERE_DYSMENORRHEA ~ m.499.G.A + AGE + TWB2_Batch + PC1 + PC2 + PC3 + PC4 + PC5 + PC6 + PC7 + PC8 + PC9 + PC10	[Note: Column(s) dropped due to lack of variability in subset: SEX]
DIABETES_Gestational	m.1709.G.A	-0.288573	0.356038	-0.810511	0.417647	0.749332	0.372914	1.50571	logistic	66847	169	66687	DIABETES_Gestational ~ m.1709.G.A + AGE + TWB2_Batch + PC1 + PC2 + PC3 + PC4 + PC5 + PC6 + PC7 + PC8 + PC9 + PC10	[Note: Column(s) dropped due to lack of variability in subset: SEX]
ARTHRITIS_Degenerative	m.8020.G.A	0.0403258	0.0497755	0.810154	0.417852	1.04115	0.944373	1.14784	logistic	101110	3870	97319	ARTHRITIS_Degenerative ~ m.8020.G.A + AGE + SEX + TWB2_Batch + PC1 + PC2 + PC3 + PC4 + PC5 + PC6 + PC7 + PC8 + PC9 + PC10 + AGE * SEX
DEPRESSION	m.1541.T.C	-0.0672711	0.0830458	-0.810049	0.417912	0.934942	0.794501	1.10021	logistic	100867	3812	97286	DEPRESSION ~ m.1541.T.C + AGE + SEX + TWB2_Batch + PC1 + PC2 + PC3 + PC4 + PC5 + PC6 + PC7 + PC8 + PC9 + PC10 + AGE * SEX
HEMICRANIA	m.16362.T.C	-0.0160608	0.0198299	-0.809929	0.417981	0.984067	0.946554	1.02307	logistic	100988	3010	98383	HEMICRANIA ~ m.16362.T.C + AGE + SEX + TWB2_Batch + PC1 + PC2 + PC3 + PC4 + PC5 + PC6 + PC7 + PC8 + PC9 + PC10 + AGE * SEX
ASTHMA	m.6216.T.C	-0.0444944	0.0549489	-0.809741	0.418089	0.956481	0.858822	1.06525	logistic	101288	3823	97523	ASTHMA ~ m.6216.T.C + AGE + SEX + TWB2_Batch + PC1 + PC2 + PC3 + PC4 + PC5 + PC6 + PC7 + PC8 + PC9 + PC10 + AGE * SEX
HEMICRANIA	m.8701.A.G	0.015029	0.0185634	0.809603	0.418168	1.01514	0.978871	1.05276	logistic	101346	3010	98383	HEMICRANIA ~ m.8701.A.G + AGE + SEX + TWB2_Batch + PC1 + PC2 + PC3 + PC4 + PC5 + PC6 + PC7 + PC8 + PC9 + PC10 + AGE * SEX
MYOPIA_1000	m.16295.C.T	0.188814	0.233234	0.809546	0.418201	1.20782	0.764659	1.9078	logistic	5623	125	5537	MYOPIA_1000 ~ m.16295.C.T + AGE + SEX + TWB2_Batch + PC1 + PC2 + PC3 + PC4 + PC5 + PC6 + PC7 + PC8 + PC9 + PC10 + AGE * SEX
DIABETES_Type2	m.16300.A.G	0.0476363	0.058846	0.809508	0.418223	1.04879	0.934539	1.17701	logistic	101191	5171	96231	DIABETES_Type2 ~ m.16300.A.G + AGE + SEX + TWB2_Batch + PC1 + PC2 + PC3 + PC4 + PC5 + PC6 + PC7 + PC8 + PC9 + PC10 + AGE * SEX
RENTINAL_DETACHMENT	m.16260.C.T	-0.0639359	0.0790001	-0.809314	0.418335	0.938065	0.803502	1.09516	logistic	101513	1352	100381	RENTINAL_DETACHMENT ~ m.16260.C.T + AGE + SEX + TWB2_Batch + PC1 + PC2 + PC3 + PC4 + PC5 + PC6 + PC7 + PC8 + PC9 + PC10 + AGE * SEX
SCHIZOPHRENIA	m.3290.T.C	-0.405697	0.501393	-0.80914	0.418434	0.666512	0.249467	1.78075	logistic	101095	195	100903	SCHIZOPHRENIA ~ m.3290.T.C + AGE + SEX + TWB2_Batch + PC1 + PC2 + PC3 + PC4 + PC5 + PC6 + PC7 + PC8 + PC9 + PC10 + AGE * SEX
DEPRESSION	m.15218.A.G	0.0436861	0.0539978	0.809035	0.418495	1.04465	0.939742	1.16128	logistic	100739	3812	97286	DEPRESSION ~ m.15218.A.G + AGE + SEX + TWB2_Batch + PC1 + PC2 + PC3 + PC4 + PC5 + PC6 + PC7 + PC8 + PC9 + PC10 + AGE * SEX
FLOATERS	m.513.GCA.G	-0.00815068	0.0100771	-0.808832	0.418612	0.991882	0.972484	1.01167	logistic	96293	12356	89377	FLOATERS ~ m.513.GCA.G + AGE + SEX + TWB2_Batch + PC1 + PC2 + PC3 + PC4 + PC5 + PC6 + PC7 + PC8 + PC9 + PC10 + AGE * SEX
ARTHRITIS	m.16327.C.T	0.0218035	0.0269572	0.808819	0.418619	1.02204	0.969444	1.0775	logistic	101183	4974	96215	ARTHRITIS ~ m.16327.C.T + AGE + SEX + TWB2_Batch + PC1 + PC2 + PC3 + PC4 + PC5 + PC6 + PC7 + PC8 + PC9 + PC10 + AGE * SEX
FLOATERS	m.513.GCACA.G	-0.027586	0.0341103	-0.808729	0.418671	0.972791	0.90988	1.04005	logistic	101634	12356	89377	FLOATERS ~ m.513.GCACA.G + AGE + SEX + TWB2_Batch + PC1 + PC2 + PC3 + PC4 + PC5 + PC6 + PC7 + PC8 + PC9 + PC10 + AGE * SEX
MYOMA	m.5587.T.C	0.0357713	0.0442328	0.808706	0.418684	1.03642	0.95035	1.13028	logistic	65752	14290	51515	MYOMA ~ m.5587.T.C + AGE + TWB2_Batch + PC1 + PC2 + PC3 + PC4 + PC5 + PC6 + PC7 + PC8 + PC9 + PC10	[Note: Column(s) dropped due to lack of variability in subset: SEX]
DIABETES_Gestational	m.16157.T.C	-0.406787	0.503062	-0.808622	0.418733	0.665786	0.248382	1.78464	logistic	66834	169	66687	DIABETES_Gestational ~ m.16157.T.C + AGE + TWB2_Batch + PC1 + PC2 + PC3 + PC4 + PC5 + PC6 + PC7 + PC8 + PC9 + PC10	[Note: Column(s) dropped due to lack of variability in subset: SEX]
EMPHYSEMA_BRONCHITIS	m.16227.A.G	-0.154004	0.190471	-0.808543	0.418778	0.857268	0.59018	1.24523	logistic	101277	1107	100238	EMPHYSEMA_BRONCHITIS ~ m.16227.A.G + AGE + SEX + TWB2_Batch + PC1 + PC2 + PC3 + PC4 + PC5 + PC6 + PC7 + PC8 + PC9 + PC10 + AGE * SEX
FLOATERS	m.6455.C.T	0.011455	0.0141678	0.808525	0.418789	1.01152	0.983818	1.04	logistic	101692	12356	89377	FLOATERS ~ m.6455.C.T + AGE + SEX + TWB2_Batch + PC1 + PC2 + PC3 + PC4 + PC5 + PC6 + PC7 + PC8 + PC9 + PC10 + AGE * SEX
RENTINAL_DETACHMENT	m.16356.T.C	-0.105681	0.13072	-0.808458	0.418827	0.899711	0.696358	1.16245	logistic	101726	1352	100381	RENTINAL_DETACHMENT ~ m.16356.T.C + AGE + SEX + TWB2_Batch + PC1 + PC2 + PC3 + PC4 + PC5 + PC6 + PC7 + PC8 + PC9 + PC10 + AGE * SEX
ARMD	m.3970.C.T	-0.0736338	0.0910931	-0.808336	0.418897	0.929012	0.777108	1.11061	logistic	6322	716	5616	ARMD ~ m.3970.C.T + AGE + SEX + TWB2_Batch + PC1 + PC2 + PC3 + PC4 + PC5 + PC6 + PC7 + PC8 + PC9 + PC10 + AGE * SEX
LIVER_GALL_STONE	m.16527.C.T	0.0546744	0.0676483	0.808215	0.418967	1.0562	0.925042	1.20595	logistic	100995	4588	96407	LIVER_GALL_STONE ~ m.16527.C.T + AGE + SEX + TWB2_Batch + PC1 + PC2 + PC3 + PC4 + PC5 + PC6 + PC7 + PC8 + PC9 + PC10 + AGE * SEX
DIABETES_Gestational	m.14587.A.G	-0.405599	0.501868	-0.808179	0.418988	0.666577	0.24926	1.78258	logistic	66058	169	66687	DIABETES_Gestational ~ m.14587.A.G + AGE + TWB2_Batch + PC1 + PC2 + PC3 + PC4 + PC5 + PC6 + PC7 + PC8 + PC9 + PC10	[Note: Column(s) dropped due to lack of variability in subset: SEX]
ARTHRITIS_Rheumatoid	m.9090.T.C	0.109931	0.136028	0.808151	0.419004	1.1162	0.854975	1.45724	logistic	101189	719	100470	ARTHRITIS_Rheumatoid ~ m.9090.T.C + AGE + SEX + TWB2_Batch + PC1 + PC2 + PC3 + PC4 + PC5 + PC6 + PC7 + PC8 + PC9 + PC10 + AGE * SEX
DIABETES	m.12882.C.T	0.0181704	0.0224885	0.80799	0.419097	1.01834	0.974426	1.06423	logistic	101277	5355	96047	DIABETES ~ m.12882.C.T + AGE + SEX + TWB2_Batch + PC1 + PC2 + PC3 + PC4 + PC5 + PC6 + PC7 + PC8 + PC9 + PC10 + AGE * SEX
XEROPHTHALMIA	m.11002.A.G	-0.0379875	0.0470184	-0.807929	0.419131	0.962725	0.877969	1.05566	logistic	101723	11209	90524	XEROPHTHALMIA ~ m.11002.A.G + AGE + SEX + TWB2_Batch + PC1 + PC2 + PC3 + PC4 + PC5 + PC6 + PC7 + PC8 + PC9 + PC10 + AGE * SEX
LIVER_GALL_STONE	m.16184.C.T	-0.0315734	0.0390802	-0.807913	0.419141	0.96892	0.897475	1.04605	logistic	100985	4588	96407	LIVER_GALL_STONE ~ m.16184.C.T + AGE + SEX + TWB2_Batch + PC1 + PC2 + PC3 + PC4 + PC5 + PC6 + PC7 + PC8 + PC9 + PC10 + AGE * SEX
DIABETES_Type2	m.15479.T.C	0.0401516	0.049701	0.807863	0.419169	1.04097	0.944346	1.14748	logistic	100390	5171	96231	DIABETES_Type2 ~ m.15479.T.C + AGE + SEX + TWB2_Batch + PC1 + PC2 + PC3 + PC4 + PC5 + PC6 + PC7 + PC8 + PC9 + PC10 + AGE * SEX
KIDNEY_STONE	m.12372.G.A	0.0253001	0.0313185	0.807834	0.419186	1.02562	0.964559	1.09055	logistic	100810	6248	94747	KIDNEY_STONE ~ m.12372.G.A + AGE + SEX + TWB2_Batch + PC1 + PC2 + PC3 + PC4 + PC5 + PC6 + PC7 + PC8 + PC9 + PC10 + AGE * SEX
RENTINAL_DETACHMENT	m.5093.T.C	0.0752934	0.0932222	0.807677	0.419277	1.0782	0.898147	1.29435	logistic	101579	1352	100381	RENTINAL_DETACHMENT ~ m.5093.T.C + AGE + SEX + TWB2_Batch + PC1 + PC2 + PC3 + PC4 + PC5 + PC6 + PC7 + PC8 + PC9 + PC10 + AGE * SEX
OSTEOPOROSIS	m.456.C.T	0.0395348	0.0489533	0.807603	0.419319	1.04033	0.945148	1.14509	logistic	101163	3630	97559	OSTEOPOROSIS ~ m.456.C.T + AGE + SEX + TWB2_Batch + PC1 + PC2 + PC3 + PC4 + PC5 + PC6 + PC7 + PC8 + PC9 + PC10 + AGE * SEX
GOUT	m.13708.G.A	0.0326282	0.0404018	0.807593	0.419325	1.03317	0.954508	1.11831	logistic	100951	3658	97531	GOUT ~ m.13708.G.A + AGE + SEX + TWB2_Batch + PC1 + PC2 + PC3 + PC4 + PC5 + PC6 + PC7 + PC8 + PC9 + PC10 + AGE * SEX
SEVERE_DYSMENORRHEA	m.3970.C.T	-0.0198304	0.0245592	-0.807453	0.419406	0.980365	0.934292	1.02871	logistic	65661	2782	63023	SEVERE_DYSMENORRHEA ~ m.3970.C.T + AGE + TWB2_Batch + PC1 + PC2 + PC3 + PC4 + PC5 + PC6 + PC7 + PC8 + PC9 + PC10	[Note: Column(s) dropped due to lack of variability in subset: SEX]
PEPTIC_ULCER	m.4071.C.T	0.0106555	0.0131987	0.80731	0.419488	1.01071	0.984901	1.0372	logistic	101249	14388	86914	PEPTIC_ULCER ~ m.4071.C.T + AGE + SEX + TWB2_Batch + PC1 + PC2 + PC3 + PC4 + PC5 + PC6 + PC7 + PC8 + PC9 + PC10 + AGE * SEX
CONGENITAL_HEART_DIS	m.3434.A.G	0.182989	0.226673	0.807282	0.419504	1.2008	0.770057	1.87249	logistic	100709	220	100795	CONGENITAL_HEART_DIS ~ m.3434.A.G + AGE + SEX + TWB2_Batch + PC1 + PC2 + PC3 + PC4 + PC5 + PC6 + PC7 + PC8 + PC9 + PC10 + AGE * SEX
XEROPHTHALMIA	m.4820.G.A	0.0212824	0.0263654	0.80721	0.419545	1.02151	0.970063	1.07569	logistic	101727	11209	90524	XEROPHTHALMIA ~ m.4820.G.A + AGE + SEX + TWB2_Batch + PC1 + PC2 + PC3 + PC4 + PC5 + PC6 + PC7 + PC8 + PC9 + PC10 + AGE * SEX
ARTHRITIS_Degenerative	m.7861.T.C	-0.0528582	0.0654946	-0.807062	0.419631	0.948514	0.834245	1.07844	logistic	101158	3870	97319	ARTHRITIS_Degenerative ~ m.7861.T.C + AGE + SEX + TWB2_Batch + PC1 + PC2 + PC3 + PC4 + PC5 + PC6 + PC7 + PC8 + PC9 + PC10 + AGE * SEX
PEPTIC_ULCER	m.3705.G.A	0.0284436	0.0352485	0.806945	0.419698	1.02885	0.960171	1.10245	logistic	100901	14388	86914	PEPTIC_ULCER ~ m.3705.G.A + AGE + SEX + TWB2_Batch + PC1 + PC2 + PC3 + PC4 + PC5 + PC6 + PC7 + PC8 + PC9 + PC10 + AGE * SEX
CARDIOMYOPATHY	m.14308.T.C	-0.102451	0.126981	-0.806827	0.419766	0.902622	0.703749	1.15769	logistic	100712	791	100224	CARDIOMYOPATHY ~ m.14308.T.C + AGE + SEX + TWB2_Batch + PC1 + PC2 + PC3 + PC4 + PC5 + PC6 + PC7 + PC8 + PC9 + PC10 + AGE * SEX
DEPRESSION	m.4092.G.A	0.066506	0.0824451	0.806671	0.419856	1.06877	0.909294	1.25621	logistic	100885	3812	97286	DEPRESSION ~ m.4092.G.A + AGE + SEX + TWB2_Batch + PC1 + PC2 + PC3 + PC4 + PC5 + PC6 + PC7 + PC8 + PC9 + PC10 + AGE * SEX
ALLERGIC	m.16092.T.C	0.0213706	0.0264989	0.806471	0.419971	1.0216	0.969895	1.07606	logistic	100804	9483	91798	ALLERGIC ~ m.16092.T.C + AGE + SEX + TWB2_Batch + PC1 + PC2 + PC3 + PC4 + PC5 + PC6 + PC7 + PC8 + PC9 + PC10 + AGE * SEX
ARTHRITIS_AnkylosingSpondylitis	m.1041.A.G	-0.404505	0.501826	-0.806065	0.420205	0.667307	0.249553	1.78439	logistic	101051	171	101018	ARTHRITIS_AnkylosingSpondylitis ~ m.1041.A.G + AGE + SEX + TWB2_Batch + PC1 + PC2 + PC3 + PC4 + PC5 + PC6 + PC7 + PC8 + PC9 + PC10 + AGE * SEX
OVARIAN_CYST	m.8414.C.T	-0.021547	0.0267372	-0.80588	0.420312	0.978683	0.928716	1.03134	logistic	65772	3735	62070	OVARIAN_CYST ~ m.8414.C.T + AGE + TWB2_Batch + PC1 + PC2 + PC3 + PC4 + PC5 + PC6 + PC7 + PC8 + PC9 + PC10	[Note: Column(s) dropped due to lack of variability in subset: SEX]
ARTHRITIS_Rheumatoid	m.16309.A.G	-0.128845	0.159887	-0.805849	0.42033	0.879111	0.642607	1.20266	logistic	101139	719	100470	ARTHRITIS_Rheumatoid ~ m.16309.A.G + AGE + SEX + TWB2_Batch + PC1 + PC2 + PC3 + PC4 + PC5 + PC6 + PC7 + PC8 + PC9 + PC10 + AGE * SEX
OSTEOPOROSIS	m.1736.A.G	0.032606	0.0404879	0.805326	0.420632	1.03314	0.954326	1.11847	logistic	101172	3630	97559	OSTEOPOROSIS ~ m.1736.A.G + AGE + SEX + TWB2_Batch + PC1 + PC2 + PC3 + PC4 + PC5 + PC6 + PC7 + PC8 + PC9 + PC10 + AGE * SEX
EPILEPSY	m.16150.C.T	0.20325	0.252384	0.805321	0.420634	1.22538	0.7472	2.00957	logistic	101055	377	101016	EPILEPSY ~ m.16150.C.T + AGE + SEX + TWB2_Batch + PC1 + PC2 + PC3 + PC4 + PC5 + PC6 + PC7 + PC8 + PC9 + PC10 + AGE * SEX
LIVER_GALL_STONE	m.7912.G.A	0.0411701	0.0511468	0.804939	0.420855	1.04203	0.942634	1.15191	logistic	100989	4588	96407	LIVER_GALL_STONE ~ m.7912.G.A + AGE + SEX + TWB2_Batch + PC1 + PC2 + PC3 + PC4 + PC5 + PC6 + PC7 + PC8 + PC9 + PC10 + AGE * SEX
VERTIGO	m.16184.C.T	0.0257495	0.0319908	0.804903	0.420876	1.02608	0.963722	1.09248	logistic	100985	6417	94578	VERTIGO ~ m.16184.C.T + AGE + SEX + TWB2_Batch + PC1 + PC2 + PC3 + PC4 + PC5 + PC6 + PC7 + PC8 + PC9 + PC10 + AGE * SEX
ALLERGIC	m.9548.G.A	-0.0278441	0.034597	-0.804813	0.420927	0.97254	0.908778	1.04078	logistic	100031	9483	91798	ALLERGIC ~ m.9548.G.A + AGE + SEX + TWB2_Batch + PC1 + PC2 + PC3 + PC4 + PC5 + PC6 + PC7 + PC8 + PC9 + PC10 + AGE * SEX
BLIND	m.5978.A.G	-0.234545	0.291461	-0.804722	0.42098	0.79093	0.446726	1.40035	logistic	101681	181	101552	BLIND ~ m.5978.A.G + AGE + SEX + TWB2_Batch + PC1 + PC2 + PC3 + PC4 + PC5 + PC6 + PC7 + PC8 + PC9 + PC10 + AGE * SEX
OSTEOPOROSIS	m.499.G.A	0.0363768	0.0452098	0.804623	0.421037	1.03705	0.949106	1.13313	logistic	100890	3630	97559	OSTEOPOROSIS ~ m.499.G.A + AGE + SEX + TWB2_Batch + PC1 + PC2 + PC3 + PC4 + PC5 + PC6 + PC7 + PC8 + PC9 + PC10 + AGE * SEX
ARRHYTHMIA	m.8964.C.T	-0.0500283	0.0621818	-0.804549	0.42108	0.951203	0.842059	1.07449	logistic	101000	4572	96443	ARRHYTHMIA ~ m.8964.C.T + AGE + SEX + TWB2_Batch + PC1 + PC2 + PC3 + PC4 + PC5 + PC6 + PC7 + PC8 + PC9 + PC10 + AGE * SEX
ARTHRITIS_Rheumatoid	m.7598.G.A	-0.154508	0.192054	-0.804502	0.421107	0.856837	0.588055	1.24847	logistic	100866	719	100470	ARTHRITIS_Rheumatoid ~ m.7598.G.A + AGE + SEX + TWB2_Batch + PC1 + PC2 + PC3 + PC4 + PC5 + PC6 + PC7 + PC8 + PC9 + PC10 + AGE * SEX
MYOPIA_600	m.12561.G.A	0.121673	0.151306	0.804147	0.421312	1.12938	0.839551	1.51927	logistic	5662	867	4795	MYOPIA_600 ~ m.12561.G.A + AGE + SEX + TWB2_Batch + PC1 + PC2 + PC3 + PC4 + PC5 + PC6 + PC7 + PC8 + PC9 + PC10 + AGE * SEX
CERVICAL_POLYP	m.12338.T.C	0.0425517	0.052922	0.804047	0.42137	1.04347	0.940658	1.15752	logistic	65291	2134	63671	CERVICAL_POLYP ~ m.12338.T.C + AGE + TWB2_Batch + PC1 + PC2 + PC3 + PC4 + PC5 + PC6 + PC7 + PC8 + PC9 + PC10	[Note: Column(s) dropped due to lack of variability in subset: SEX]
ARTHRITIS_Rheumatoid	m.709.G.A	0.0373129	0.046412	0.803951	0.421425	1.03802	0.947759	1.13687	logistic	100902	719	100470	ARTHRITIS_Rheumatoid ~ m.709.G.A + AGE + SEX + TWB2_Batch + PC1 + PC2 + PC3 + PC4 + PC5 + PC6 + PC7 + PC8 + PC9 + PC10 + AGE * SEX
FLOATERS	m.12811.T.C	0.0149525	0.018599	0.803944	0.421429	1.01506	0.978728	1.05275	logistic	101730	12356	89377	FLOATERS ~ m.12811.T.C + AGE + SEX + TWB2_Batch + PC1 + PC2 + PC3 + PC4 + PC5 + PC6 + PC7 + PC8 + PC9 + PC10 + AGE * SEX
BLIND	m.11914.G.A	-0.155131	0.192998	-0.803794	0.421516	0.856303	0.586603	1.25	logistic	101595	181	101552	BLIND ~ m.11914.G.A + AGE + SEX + TWB2_Batch + PC1 + PC2 + PC3 + PC4 + PC5 + PC6 + PC7 + PC8 + PC9 + PC10 + AGE * SEX
RENAL_FAILURE	m.3571.C.T	-0.286649	0.356725	-0.803556	0.421653	0.750775	0.373129	1.51064	logistic	100973	124	100871	RENAL_FAILURE ~ m.3571.C.T + AGE + SEX + TWB2_Batch + PC1 + PC2 + PC3 + PC4 + PC5 + PC6 + PC7 + PC8 + PC9 + PC10 + AGE * SEX
EPILEPSY	m.6338.A.G	0.129183	0.160781	0.803472	0.421702	1.1379	0.830317	1.55942	logistic	101384	377	101016	EPILEPSY ~ m.6338.A.G + AGE + SEX + TWB2_Batch + PC1 + PC2 + PC3 + PC4 + PC5 + PC6 + PC7 + PC8 + PC9 + PC10 + AGE * SEX
APOPLEXIA	m.16316.A.G	-0.128816	0.160325	-0.803468	0.421704	0.879136	0.642074	1.20372	logistic	100965	672	100343	APOPLEXIA ~ m.16316.A.G + AGE + SEX + TWB2_Batch + PC1 + PC2 + PC3 + PC4 + PC5 + PC6 + PC7 + PC8 + PC9 + PC10 + AGE * SEX
CARDIOMYOPATHY	m.9123.G.A	0.0742035	0.0923578	0.803435	0.421723	1.07703	0.898689	1.29075	logistic	100862	791	100224	CARDIOMYOPATHY ~ m.9123.G.A + AGE + SEX + TWB2_Batch + PC1 + PC2 + PC3 + PC4 + PC5 + PC6 + PC7 + PC8 + PC9 + PC10 + AGE * SEX
HYPERTENSION	m.4164.A.G	0.0149592	0.0186211	0.803351	0.421772	1.01507	0.978692	1.0528	logistic	101012	12292	88723	HYPERTENSION ~ m.4164.A.G + AGE + SEX + TWB2_Batch + PC1 + PC2 + PC3 + PC4 + PC5 + PC6 + PC7 + PC8 + PC9 + PC10 + AGE * SEX
CARDIOMYOPATHY	m.499.G.A	0.0719771	0.0896085	0.803239	0.421837	1.07463	0.901536	1.28096	logistic	100719	791	100224	CARDIOMYOPATHY ~ m.499.G.A + AGE + SEX + TWB2_Batch + PC1 + PC2 + PC3 + PC4 + PC5 + PC6 + PC7 + PC8 + PC9 + PC10 + AGE * SEX
RENAL_FAILURE	m.4883.C.T	0.0888412	0.110609	0.803201	0.421858	1.09291	0.879895	1.35749	logistic	100392	124	100871	RENAL_FAILURE ~ m.4883.C.T + AGE + SEX + TWB2_Batch + PC1 + PC2 + PC3 + PC4 + PC5 + PC6 + PC7 + PC8 + PC9 + PC10 + AGE * SEX
DIABETES_Gestational	m.16111.C.T	0.167377	0.208394	0.803176	0.421873	1.1822	0.785783	1.77861	logistic	66768	169	66687	DIABETES_Gestational ~ m.16111.C.T + AGE + TWB2_Batch + PC1 + PC2 + PC3 + PC4 + PC5 + PC6 + PC7 + PC8 + PC9 + PC10	[Note: Column(s) dropped due to lack of variability in subset: SEX]
EMPHYSEMA_BRONCHITIS	m.3316.G.A	0.0585174	0.0729125	0.80257	0.422223	1.06026	0.919072	1.22315	logistic	101335	1107	100238	EMPHYSEMA_BRONCHITIS ~ m.3316.G.A + AGE + SEX + TWB2_Batch + PC1 + PC2 + PC3 + PC4 + PC5 + PC6 + PC7 + PC8 + PC9 + PC10 + AGE * SEX
OSTEOPOROSIS	m.3206.C.T	-0.0336771	0.0419638	-0.802527	0.422248	0.966884	0.890541	1.04977	logistic	101089	3630	97559	OSTEOPOROSIS ~ m.3206.C.T + AGE + SEX + TWB2_Batch + PC1 + PC2 + PC3 + PC4 + PC5 + PC6 + PC7 + PC8 + PC9 + PC10 + AGE * SEX
MYOMA	m.16399.A.G	0.0250215	0.0311787	0.802519	0.422253	1.02534	0.964555	1.08995	logistic	65805	14290	51515	MYOMA ~ m.16399.A.G + AGE + TWB2_Batch + PC1 + PC2 + PC3 + PC4 + PC5 + PC6 + PC7 + PC8 + PC9 + PC10	[Note: Column(s) dropped due to lack of variability in subset: SEX]
EMPHYSEMA_BRONCHITIS	m.13104.A.G	-0.122179	0.152303	-0.802211	0.422431	0.88499	0.656592	1.19284	logistic	101309	1107	100238	EMPHYSEMA_BRONCHITIS ~ m.13104.A.G + AGE + SEX + TWB2_Batch + PC1 + PC2 + PC3 + PC4 + PC5 + PC6 + PC7 + PC8 + PC9 + PC10 + AGE * SEX
HYPERTENSION	m.146.T.C	0.01349	0.0168178	0.802124	0.422481	1.01358	0.980715	1.04755	logistic	96500	12292	88723	HYPERTENSION ~ m.146.T.C + AGE + SEX + TWB2_Batch + PC1 + PC2 + PC3 + PC4 + PC5 + PC6 + PC7 + PC8 + PC9 + PC10 + AGE * SEX
VERTIGO	m.3483.G.A	0.0341318	0.0425527	0.802106	0.422492	1.03472	0.951923	1.12472	logistic	100990	6417	94578	VERTIGO ~ m.3483.G.A + AGE + SEX + TWB2_Batch + PC1 + PC2 + PC3 + PC4 + PC5 + PC6 + PC7 + PC8 + PC9 + PC10 + AGE * SEX
MANIC_DEPRESSION	m.15884.G.A	-0.180483	0.225014	-0.802096	0.422498	0.834867	0.537132	1.29764	logistic	100954	706	100392	MANIC_DEPRESSION ~ m.15884.G.A + AGE + SEX + TWB2_Batch + PC1 + PC2 + PC3 + PC4 + PC5 + PC6 + PC7 + PC8 + PC9 + PC10 + AGE * SEX
CONGENITAL_HEART_DIS	m.5108.T.C	-0.181761	0.226611	-0.802084	0.422505	0.833801	0.53477	1.30004	logistic	100924	220	100795	CONGENITAL_HEART_DIS ~ m.5108.T.C + AGE + SEX + TWB2_Batch + PC1 + PC2 + PC3 + PC4 + PC5 + PC6 + PC7 + PC8 + PC9 + PC10 + AGE * SEX
OSTEOPOROSIS	m.10646.G.A	-0.0479147	0.0597596	-0.80179	0.422674	0.953215	0.847857	1.07167	logistic	101189	3630	97559	OSTEOPOROSIS ~ m.10646.G.A + AGE + SEX + TWB2_Batch + PC1 + PC2 + PC3 + PC4 + PC5 + PC6 + PC7 + PC8 + PC9 + PC10 + AGE * SEX
IRRITABLE_BOWEL_SND	m.9053.G.A	0.0284323	0.0354615	0.801778	0.422681	1.02884	0.95976	1.10289	logistic	100555	2583	98719	IRRITABLE_BOWEL_SND ~ m.9053.G.A + AGE + SEX + TWB2_Batch + PC1 + PC2 + PC3 + PC4 + PC5 + PC6 + PC7 + PC8 + PC9 + PC10 + AGE * SEX
COLOR_BLIND	m.8793.T.C	-0.165692	0.20667	-0.801721	0.422715	0.847307	0.565093	1.27046	logistic	101732	386	101347	COLOR_BLIND ~ m.8793.T.C + AGE + SEX + TWB2_Batch + PC1 + PC2 + PC3 + PC4 + PC5 + PC6 + PC7 + PC8 + PC9 + PC10 + AGE * SEX
GLAUCOMA	m.12882.C.T	0.0331335	0.0413306	0.80167	0.422744	1.03369	0.953254	1.12091	logistic	101608	1445	100288	GLAUCOMA ~ m.12882.C.T + AGE + SEX + TWB2_Batch + PC1 + PC2 + PC3 + PC4 + PC5 + PC6 + PC7 + PC8 + PC9 + PC10 + AGE * SEX
COLOR_BLIND	m.15724.A.G	-0.135777	0.169376	-0.801629	0.422768	0.873038	0.626408	1.21677	logistic	101733	386	101347	COLOR_BLIND ~ m.15724.A.G + AGE + SEX + TWB2_Batch + PC1 + PC2 + PC3 + PC4 + PC5 + PC6 + PC7 + PC8 + PC9 + PC10 + AGE * SEX
CERVICAL_POLYP	m.16355.C.T	-0.0674437	0.0841636	-0.801341	0.422934	0.93478	0.792626	1.10243	logistic	65657	2134	63671	CERVICAL_POLYP ~ m.16355.C.T + AGE + TWB2_Batch + PC1 + PC2 + PC3 + PC4 + PC5 + PC6 + PC7 + PC8 + PC9 + PC10	[Note: Column(s) dropped due to lack of variability in subset: SEX]
HYPERLIPIDEMIA	m.6179.G.A	0.0243159	0.0303528	0.801107	0.42307	1.02461	0.965436	1.08742	logistic	101014	7698	93317	HYPERLIPIDEMIA ~ m.6179.G.A + AGE + SEX + TWB2_Batch + PC1 + PC2 + PC3 + PC4 + PC5 + PC6 + PC7 + PC8 + PC9 + PC10 + AGE * SEX
ARTHRITIS_AnkylosingSpondylitis	m.512.AGC.A	-0.401856	0.50189	-0.800685	0.423314	0.669077	0.250183	1.78934	logistic	101183	171	101018	ARTHRITIS_AnkylosingSpondylitis ~ m.512.AGC.A + AGE + SEX + TWB2_Batch + PC1 + PC2 + PC3 + PC4 + PC5 + PC6 + PC7 + PC8 + PC9 + PC10 + AGE * SEX
ARTHRITIS_Rheumatoid	m.15223.C.T	0.101785	0.127228	0.800021	0.423699	1.10715	0.862792	1.4207	logistic	101075	719	100470	ARTHRITIS_Rheumatoid ~ m.15223.C.T + AGE + SEX + TWB2_Batch + PC1 + PC2 + PC3 + PC4 + PC5 + PC6 + PC7 + PC8 + PC9 + PC10 + AGE * SEX
OSTEOPOROSIS	m.16111.C.T	0.0423009	0.0528908	0.799778	0.423839	1.04321	0.94048	1.15716	logistic	101051	3630	97559	OSTEOPOROSIS ~ m.16111.C.T + AGE + SEX + TWB2_Batch + PC1 + PC2 + PC3 + PC4 + PC5 + PC6 + PC7 + PC8 + PC9 + PC10 + AGE * SEX
RENTINAL_DETACHMENT	m.11065.A.G	-0.112236	0.140338	-0.799757	0.423852	0.893833	0.678889	1.17683	logistic	101733	1352	100381	RENTINAL_DETACHMENT ~ m.11065.A.G + AGE + SEX + TWB2_Batch + PC1 + PC2 + PC3 + PC4 + PC5 + PC6 + PC7 + PC8 + PC9 + PC10 + AGE * SEX
KIDNEY_STONE	m.5913.G.A	0.0414217	0.0517934	0.799748	0.423857	1.04229	0.941677	1.15366	logistic	100995	6248	94747	KIDNEY_STONE ~ m.5913.G.A + AGE + SEX + TWB2_Batch + PC1 + PC2 + PC3 + PC4 + PC5 + PC6 + PC7 + PC8 + PC9 + PC10 + AGE * SEX
COLOR_BLIND	m.15218.A.G	-0.165271	0.20667	-0.799688	0.423892	0.847664	0.565331	1.271	logistic	101370	386	101347	COLOR_BLIND ~ m.15218.A.G + AGE + SEX + TWB2_Batch + PC1 + PC2 + PC3 + PC4 + PC5 + PC6 + PC7 + PC8 + PC9 + PC10 + AGE * SEX
DIABETES	m.3290.T.C	-0.0560083	0.0700399	-0.799662	0.423907	0.945531	0.824246	1.08466	logistic	101399	5355	96047	DIABETES ~ m.3290.T.C + AGE + SEX + TWB2_Batch + PC1 + PC2 + PC3 + PC4 + PC5 + PC6 + PC7 + PC8 + PC9 + PC10 + AGE * SEX
ARMD	m.4248.T.C	0.118052	0.147634	0.799626	0.423928	1.1253	0.84256	1.50293	logistic	6332	716	5616	ARMD ~ m.4248.T.C + AGE + SEX + TWB2_Batch + PC1 + PC2 + PC3 + PC4 + PC5 + PC6 + PC7 + PC8 + PC9 + PC10 + AGE * SEX
ALLERGIC	m.16362.T.C	-0.00921554	0.0115269	-0.799484	0.42401	0.990827	0.968692	1.01347	logistic	100881	9483	91798	ALLERGIC ~ m.16362.T.C + AGE + SEX + TWB2_Batch + PC1 + PC2 + PC3 + PC4 + PC5 + PC6 + PC7 + PC8 + PC9 + PC10 + AGE * SEX
GLAUCOMA	m.4092.G.A	-0.127947	0.160049	-0.799423	0.424045	0.8799	0.642979	1.20412	logistic	101518	1445	100288	GLAUCOMA ~ m.4092.G.A + AGE + SEX + TWB2_Batch + PC1 + PC2 + PC3 + PC4 + PC5 + PC6 + PC7 + PC8 + PC9 + PC10 + AGE * SEX
DEPRESSION	m.16157.T.C	0.0578586	0.0723851	0.799316	0.424107	1.05957	0.919416	1.22108	logistic	101063	3812	97286	DEPRESSION ~ m.16157.T.C + AGE + SEX + TWB2_Batch + PC1 + PC2 + PC3 + PC4 + PC5 + PC6 + PC7 + PC8 + PC9 + PC10 + AGE * SEX
HYPERLIPIDEMIA	m.1541.T.C	-0.0473679	0.0592627	-0.799287	0.424124	0.953736	0.849147	1.07121	logistic	100786	7698	93317	HYPERLIPIDEMIA ~ m.1541.T.C + AGE + SEX + TWB2_Batch + PC1 + PC2 + PC3 + PC4 + PC5 + PC6 + PC7 + PC8 + PC9 + PC10 + AGE * SEX
RENTINAL_DETACHMENT	m.11914.G.A	-0.0511978	0.0640718	-0.799069	0.42425	0.950091	0.837965	1.07722	logistic	101595	1352	100381	RENTINAL_DETACHMENT ~ m.11914.G.A + AGE + SEX + TWB2_Batch + PC1 + PC2 + PC3 + PC4 + PC5 + PC6 + PC7 + PC8 + PC9 + PC10 + AGE * SEX
CATARACT	m.15301.G.A	-0.00956292	0.0119731	-0.798702	0.424463	0.990483	0.967509	1.014	logistic	101730	9143	92590	CATARACT ~ m.15301.G.A + AGE + SEX + TWB2_Batch + PC1 + PC2 + PC3 + PC4 + PC5 + PC6 + PC7 + PC8 + PC9 + PC10 + AGE * SEX
ARTHRITIS_Rheumatoid	m.16136.T.C	0.0749427	0.0938314	0.798695	0.424467	1.07782	0.89676	1.29544	logistic	101078	719	100470	ARTHRITIS_Rheumatoid ~ m.16136.T.C + AGE + SEX + TWB2_Batch + PC1 + PC2 + PC3 + PC4 + PC5 + PC6 + PC7 + PC8 + PC9 + PC10 + AGE * SEX
SCHIZOPHRENIA	m.1664.G.A	0.202264	0.253353	0.798349	0.424668	1.22417	0.745047	2.01141	logistic	100440	195	100903	SCHIZOPHRENIA ~ m.1664.G.A + AGE + SEX + TWB2_Batch + PC1 + PC2 + PC3 + PC4 + PC5 + PC6 + PC7 + PC8 + PC9 + PC10 + AGE * SEX
GOUT	m.7912.G.A	0.0464928	0.0582428	0.798258	0.424721	1.04759	0.934575	1.17427	logistic	101183	3658	97531	GOUT ~ m.7912.G.A + AGE + SEX + TWB2_Batch + PC1 + PC2 + PC3 + PC4 + PC5 + PC6 + PC7 + PC8 + PC9 + PC10 + AGE * SEX
EPILEPSY	m.199.T.C	0.0594035	0.0744222	0.798195	0.424757	1.0612	0.917168	1.22786	logistic	100026	377	101016	EPILEPSY ~ m.199.T.C + AGE + SEX + TWB2_Batch + PC1 + PC2 + PC3 + PC4 + PC5 + PC6 + PC7 + PC8 + PC9 + PC10 + AGE * SEX
CATARACT	m.4883.C.T	-0.0123527	0.0154792	-0.798017	0.424861	0.987723	0.958207	1.01815	logistic	101129	9143	92590	CATARACT ~ m.4883.C.T + AGE + SEX + TWB2_Batch + PC1 + PC2 + PC3 + PC4 + PC5 + PC6 + PC7 + PC8 + PC9 + PC10 + AGE * SEX
EPILEPSY	m.3434.A.G	0.143057	0.179288	0.797916	0.424919	1.1538	0.811925	1.63961	logistic	101087	377	101016	EPILEPSY ~ m.3434.A.G + AGE + SEX + TWB2_Batch + PC1 + PC2 + PC3 + PC4 + PC5 + PC6 + PC7 + PC8 + PC9 + PC10 + AGE * SEX
OSTEOPOROSIS	m.4086.C.T	0.03373	0.042276	0.797851	0.424957	1.03431	0.952056	1.12366	logistic	97916	3630	97559	OSTEOPOROSIS ~ m.4086.C.T + AGE + SEX + TWB2_Batch + PC1 + PC2 + PC3 + PC4 + PC5 + PC6 + PC7 + PC8 + PC9 + PC10 + AGE * SEX
HYPERLIPIDEMIA	m.9128.T.C	-0.0375481	0.0470746	-0.797629	0.425086	0.963148	0.878259	1.05624	logistic	100627	7698	93317	HYPERLIPIDEMIA ~ m.9128.T.C + AGE + SEX + TWB2_Batch + PC1 + PC2 + PC3 + PC4 + PC5 + PC6 + PC7 + PC8 + PC9 + PC10 + AGE * SEX
ARMD	m.16217.T.C	-0.0847445	0.106246	-0.797628	0.425086	0.918747	0.746033	1.13145	logistic	6245	716	5616	ARMD ~ m.16217.T.C + AGE + SEX + TWB2_Batch + PC1 + PC2 + PC3 + PC4 + PC5 + PC6 + PC7 + PC8 + PC9 + PC10 + AGE * SEX
HYPERTENSION	m.1107.T.C	0.0168547	0.0211315	0.797611	0.425096	1.017	0.975736	1.06	logistic	100825	12292	88723	HYPERTENSION ~ m.1107.T.C + AGE + SEX + TWB2_Batch + PC1 + PC2 + PC3 + PC4 + PC5 + PC6 + PC7 + PC8 + PC9 + PC10 + AGE * SEX
RENAL_FAILURE	m.16266.C.A	0.182399	0.228703	0.797539	0.425138	1.20009	0.766548	1.87885	logistic	100813	124	100871	RENAL_FAILURE ~ m.16266.C.A + AGE + SEX + TWB2_Batch + PC1 + PC2 + PC3 + PC4 + PC5 + PC6 + PC7 + PC8 + PC9 + PC10 + AGE * SEX
KIDNEY_STONE	m.5585.G.A	0.0413058	0.0517951	0.797484	0.42517	1.04217	0.941564	1.15353	logistic	100790	6248	94747	KIDNEY_STONE ~ m.5585.G.A + AGE + SEX + TWB2_Batch + PC1 + PC2 + PC3 + PC4 + PC5 + PC6 + PC7 + PC8 + PC9 + PC10 + AGE * SEX
XEROPHTHALMIA	m.13928.G.C	-0.0101935	0.0127836	-0.797382	0.425229	0.989858	0.965365	1.01497	logistic	101360	11209	90524	XEROPHTHALMIA ~ m.13928.G.C + AGE + SEX + TWB2_Batch + PC1 + PC2 + PC3 + PC4 + PC5 + PC6 + PC7 + PC8 + PC9 + PC10 + AGE * SEX
COLOR_BLIND	m.6620.T.C	-0.202015	0.253366	-0.797325	0.425262	0.817082	0.497274	1.34257	logistic	101317	386	101347	COLOR_BLIND ~ m.6620.T.C + AGE + SEX + TWB2_Batch + PC1 + PC2 + PC3 + PC4 + PC5 + PC6 + PC7 + PC8 + PC9 + PC10 + AGE * SEX
HYPERTENSION	m.15346.G.A	0.0234183	0.0293731	0.797271	0.425294	1.02369	0.966424	1.08436	logistic	100830	12292	88723	HYPERTENSION ~ m.15346.G.A + AGE + SEX + TWB2_Batch + PC1 + PC2 + PC3 + PC4 + PC5 + PC6 + PC7 + PC8 + PC9 + PC10 + AGE * SEX
IRRITABLE_BOWEL_SND	m.152.T.C	0.0212977	0.0267146	0.797228	0.425318	1.02153	0.969414	1.07644	logistic	97039	2583	98719	IRRITABLE_BOWEL_SND ~ m.152.T.C + AGE + SEX + TWB2_Batch + PC1 + PC2 + PC3 + PC4 + PC5 + PC6 + PC7 + PC8 + PC9 + PC10 + AGE * SEX
CONGENITAL_HEART_DIS	m.16324.T.C	0.233387	0.292759	0.797198	0.425336	1.26287	0.711471	2.24161	logistic	99789	220	100795	CONGENITAL_HEART_DIS ~ m.16324.T.C + AGE + SEX + TWB2_Batch + PC1 + PC2 + PC3 + PC4 + PC5 + PC6 + PC7 + PC8 + PC9 + PC10 + AGE * SEX
EPILEPSY	m.9536.C.T	0.134907	0.169249	0.797091	0.425398	1.14443	0.821337	1.59462	logistic	101386	377	101016	EPILEPSY ~ m.9536.C.T + AGE + SEX + TWB2_Batch + PC1 + PC2 + PC3 + PC4 + PC5 + PC6 + PC7 + PC8 + PC9 + PC10 + AGE * SEX
APOPLEXIA	m.5466.A.G	-0.121799	0.152862	-0.796794	0.425571	0.885326	0.656123	1.1946	logistic	101009	672	100343	APOPLEXIA ~ m.5466.A.G + AGE + SEX + TWB2_Batch + PC1 + PC2 + PC3 + PC4 + PC5 + PC6 + PC7 + PC8 + PC9 + PC10 + AGE * SEX
ASTHMA	m.16227.A.G	-0.0755696	0.0948447	-0.796773	0.425583	0.927215	0.769923	1.11664	logistic	101278	3823	97523	ASTHMA ~ m.16227.A.G + AGE + SEX + TWB2_Batch + PC1 + PC2 + PC3 + PC4 + PC5 + PC6 + PC7 + PC8 + PC9 + PC10 + AGE * SEX
MYOMA	m.456.C.T	0.0217126	0.0272523	0.796723	0.425612	1.02195	0.968795	1.07802	logistic	65788	14290	51515	MYOMA ~ m.456.C.T + AGE + TWB2_Batch + PC1 + PC2 + PC3 + PC4 + PC5 + PC6 + PC7 + PC8 + PC9 + PC10	[Note: Column(s) dropped due to lack of variability in subset: SEX]
MANIC_DEPRESSION	m.10586.G.A	0.070303	0.0882822	0.796345	0.425832	1.07283	0.902371	1.2755	logistic	101098	706	100392	MANIC_DEPRESSION ~ m.10586.G.A + AGE + SEX + TWB2_Batch + PC1 + PC2 + PC3 + PC4 + PC5 + PC6 + PC7 + PC8 + PC9 + PC10 + AGE * SEX
KIDNEY_STONE	m.10873.T.C	-0.0105821	0.0132899	-0.796254	0.425885	0.989474	0.964032	1.01559	logistic	100387	6248	94747	KIDNEY_STONE ~ m.10873.T.C + AGE + SEX + TWB2_Batch + PC1 + PC2 + PC3 + PC4 + PC5 + PC6 + PC7 + PC8 + PC9 + PC10 + AGE * SEX
MANIC_DEPRESSION	m.13269.A.G	0.0930018	0.116829	0.79605	0.426003	1.09746	0.872857	1.37987	logistic	100941	706	100392	MANIC_DEPRESSION ~ m.13269.A.G + AGE + SEX + TWB2_Batch + PC1 + PC2 + PC3 + PC4 + PC5 + PC6 + PC7 + PC8 + PC9 + PC10 + AGE * SEX
ARTHRITIS_Degenerative	m.4248.T.C	-0.0296379	0.0372315	-0.796043	0.426007	0.970797	0.902477	1.04429	logistic	101186	3870	97319	ARTHRITIS_Degenerative ~ m.4248.T.C + AGE + SEX + TWB2_Batch + PC1 + PC2 + PC3 + PC4 + PC5 + PC6 + PC7 + PC8 + PC9 + PC10 + AGE * SEX
SCHIZOPHRENIA	m.16297.T.C	-0.118785	0.149251	-0.795874	0.426105	0.887999	0.662777	1.18975	logistic	101019	195	100903	SCHIZOPHRENIA ~ m.16297.T.C + AGE + SEX + TWB2_Batch + PC1 + PC2 + PC3 + PC4 + PC5 + PC6 + PC7 + PC8 + PC9 + PC10 + AGE * SEX
DIABETES	m.12630.G.A	-0.0412844	0.0518778	-0.795802	0.426147	0.959556	0.866784	1.06226	logistic	100832	5355	96047	DIABETES ~ m.12630.G.A + AGE + SEX + TWB2_Batch + PC1 + PC2 + PC3 + PC4 + PC5 + PC6 + PC7 + PC8 + PC9 + PC10 + AGE * SEX
HYPERTENSION	m.6455.C.T	0.011734	0.014745	0.795797	0.42615	1.0118	0.98298	1.04147	logistic	100974	12292	88723	HYPERTENSION ~ m.6455.C.T + AGE + SEX + TWB2_Batch + PC1 + PC2 + PC3 + PC4 + PC5 + PC6 + PC7 + PC8 + PC9 + PC10 + AGE * SEX
EPILEPSY	m.8784.A.G	0.164282	0.206464	0.795691	0.426212	1.17855	0.786323	1.76641	logistic	101393	377	101016	EPILEPSY ~ m.8784.A.G + AGE + SEX + TWB2_Batch + PC1 + PC2 + PC3 + PC4 + PC5 + PC6 + PC7 + PC8 + PC9 + PC10 + AGE * SEX
SEVERE_DYSMENORRHEA	m.12026.A.G	0.0425405	0.0534662	0.795654	0.426233	1.04346	0.939645	1.15874	logistic	65785	2782	63023	SEVERE_DYSMENORRHEA ~ m.12026.A.G + AGE + TWB2_Batch + PC1 + PC2 + PC3 + PC4 + PC5 + PC6 + PC7 + PC8 + PC9 + PC10	[Note: Column(s) dropped due to lack of variability in subset: SEX]
CERVICAL_POLYP	m.3571.C.T	0.0502951	0.0632199	0.795557	0.426289	1.05158	0.929028	1.1903	logistic	65792	2134	63671	CERVICAL_POLYP ~ m.3571.C.T + AGE + TWB2_Batch + PC1 + PC2 + PC3 + PC4 + PC5 + PC6 + PC7 + PC8 + PC9 + PC10	[Note: Column(s) dropped due to lack of variability in subset: SEX]
MYOMA	m.3552.T.A	-0.0250424	0.0314779	-0.795557	0.42629	0.975269	0.916916	1.03733	logistic	65805	14290	51515	MYOMA ~ m.3552.T.A + AGE + TWB2_Batch + PC1 + PC2 + PC3 + PC4 + PC5 + PC6 + PC7 + PC8 + PC9 + PC10	[Note: Column(s) dropped due to lack of variability in subset: SEX]
COLOR_BLIND	m.8856.G.A	-0.164397	0.206671	-0.79545	0.426352	0.848405	0.565824	1.27211	logistic	101392	386	101347	COLOR_BLIND ~ m.8856.G.A + AGE + SEX + TWB2_Batch + PC1 + PC2 + PC3 + PC4 + PC5 + PC6 + PC7 + PC8 + PC9 + PC10 + AGE * SEX
IRRITABLE_BOWEL_SND	m.11536.C.T	0.0507076	0.0637493	0.795422	0.426368	1.05202	0.928448	1.19203	logistic	101235	2583	98719	IRRITABLE_BOWEL_SND ~ m.11536.C.T + AGE + SEX + TWB2_Batch + PC1 + PC2 + PC3 + PC4 + PC5 + PC6 + PC7 + PC8 + PC9 + PC10 + AGE * SEX
ARTHRITIS	m.16136.T.C	-0.0324302	0.0407741	-0.795362	0.426403	0.96809	0.893734	1.04863	logistic	101078	4974	96215	ARTHRITIS ~ m.16136.T.C + AGE + SEX + TWB2_Batch + PC1 + PC2 + PC3 + PC4 + PC5 + PC6 + PC7 + PC8 + PC9 + PC10 + AGE * SEX
DIABETES_Type2	m.750.A.G	0.0341162	0.0428958	0.795327	0.426423	1.0347	0.951268	1.12546	logistic	101400	5171	96231	DIABETES_Type2 ~ m.750.A.G + AGE + SEX + TWB2_Batch + PC1 + PC2 + PC3 + PC4 + PC5 + PC6 + PC7 + PC8 + PC9 + PC10 + AGE * SEX
LIVER_GALL_STONE	m.16157.T.C	0.0531101	0.0667785	0.795318	0.426429	1.05455	0.925172	1.20201	logistic	100960	4588	96407	LIVER_GALL_STONE ~ m.16157.T.C + AGE + SEX + TWB2_Batch + PC1 + PC2 + PC3 + PC4 + PC5 + PC6 + PC7 + PC8 + PC9 + PC10 + AGE * SEX
ASTHMA	m.16185.C.T	0.0427029	0.0537042	0.79515	0.426526	1.04363	0.939359	1.15947	logistic	101340	3823	97523	ASTHMA ~ m.16185.C.T + AGE + SEX + TWB2_Batch + PC1 + PC2 + PC3 + PC4 + PC5 + PC6 + PC7 + PC8 + PC9 + PC10 + AGE * SEX
HYPERLIPIDEMIA	m.10873.T.C	0.00970768	0.0122091	0.795118	0.426545	1.00975	0.985878	1.03421	logistic	100409	7698	93317	HYPERLIPIDEMIA ~ m.10873.T.C + AGE + SEX + TWB2_Batch + PC1 + PC2 + PC3 + PC4 + PC5 + PC6 + PC7 + PC8 + PC9 + PC10 + AGE * SEX
VALVE_HEART_DIS	m.3027.T.C	0.0488587	0.0614558	0.795022	0.426601	1.05007	0.930908	1.18449	logistic	101015	4501	96514	VALVE_HEART_DIS ~ m.3027.T.C + AGE + SEX + TWB2_Batch + PC1 + PC2 + PC3 + PC4 + PC5 + PC6 + PC7 + PC8 + PC9 + PC10 + AGE * SEX
FLOATERS	m.16297.T.C	0.0143549	0.0180585	0.79491	0.426666	1.01446	0.97918	1.05101	logistic	101652	12356	89377	FLOATERS ~ m.16297.T.C + AGE + SEX + TWB2_Batch + PC1 + PC2 + PC3 + PC4 + PC5 + PC6 + PC7 + PC8 + PC9 + PC10 + AGE * SEX
PEPTIC_ULCER	m.9090.T.C	0.0291832	0.0367168	0.79482	0.426718	1.02961	0.958121	1.10644	logistic	101302	14388	86914	PEPTIC_ULCER ~ m.9090.T.C + AGE + SEX + TWB2_Batch + PC1 + PC2 + PC3 + PC4 + PC5 + PC6 + PC7 + PC8 + PC9 + PC10 + AGE * SEX
VERTIGO	m.13590.G.A	-0.0255555	0.0321568	-0.794716	0.426779	0.974768	0.915227	1.03818	logistic	100229	6417	94578	VERTIGO ~ m.13590.G.A + AGE + SEX + TWB2_Batch + PC1 + PC2 + PC3 + PC4 + PC5 + PC6 + PC7 + PC8 + PC9 + PC10 + AGE * SEX
ARTHRITIS	m.10609.T.C	-0.0199013	0.0250508	-0.794439	0.42694	0.980295	0.933326	1.02963	logistic	101189	4974	96215	ARTHRITIS ~ m.10609.T.C + AGE + SEX + TWB2_Batch + PC1 + PC2 + PC3 + PC4 + PC5 + PC6 + PC7 + PC8 + PC9 + PC10 + AGE * SEX
PARKISON	m.153.A.G	-0.399194	0.502516	-0.79439	0.426968	0.670861	0.250543	1.79632	logistic	101390	130	101263	PARKISON ~ m.153.A.G + AGE + SEX + TWB2_Batch + PC1 + PC2 + PC3 + PC4 + PC5 + PC6 + PC7 + PC8 + PC9 + PC10 + AGE * SEX
HYPERLIPIDEMIA	m.8684.C.T	0.0240994	0.030352	0.793997	0.427197	1.02439	0.965228	1.08718	logistic	101014	7698	93317	HYPERLIPIDEMIA ~ m.8684.C.T + AGE + SEX + TWB2_Batch + PC1 + PC2 + PC3 + PC4 + PC5 + PC6 + PC7 + PC8 + PC9 + PC10 + AGE * SEX
RENTINAL_DETACHMENT	m.9824.T.C	-0.0327951	0.0413085	-0.793906	0.42725	0.967737	0.892472	1.04935	logistic	101341	1352	100381	RENTINAL_DETACHMENT ~ m.9824.T.C + AGE + SEX + TWB2_Batch + PC1 + PC2 + PC3 + PC4 + PC5 + PC6 + PC7 + PC8 + PC9 + PC10 + AGE * SEX
RENAL_FAILURE	m.7828.A.G	0.154717	0.194905	0.793808	0.427307	1.16733	0.796685	1.7104	logistic	100981	124	100871	RENAL_FAILURE ~ m.7828.A.G + AGE + SEX + TWB2_Batch + PC1 + PC2 + PC3 + PC4 + PC5 + PC6 + PC7 + PC8 + PC9 + PC10 + AGE * SEX
PEPTIC_ULCER	m.9824.T.C	0.0104723	0.0131934	0.793748	0.427342	1.01053	0.984731	1.037	logistic	100912	14388	86914	PEPTIC_ULCER ~ m.9824.T.C + AGE + SEX + TWB2_Batch + PC1 + PC2 + PC3 + PC4 + PC5 + PC6 + PC7 + PC8 + PC9 + PC10 + AGE * SEX
HYPERLIPIDEMIA	m.10397.A.G	-0.0196682	0.0247806	-0.793697	0.427372	0.980524	0.934038	1.02932	logistic	101013	7698	93317	HYPERLIPIDEMIA ~ m.10397.A.G + AGE + SEX + TWB2_Batch + PC1 + PC2 + PC3 + PC4 + PC5 + PC6 + PC7 + PC8 + PC9 + PC10 + AGE * SEX
GOUT	m.4833.A.G	0.0388971	0.0490143	0.793586	0.427436	1.03966	0.944433	1.1445	logistic	101125	3658	97531	GOUT ~ m.4833.A.G + AGE + SEX + TWB2_Batch + PC1 + PC2 + PC3 + PC4 + PC5 + PC6 + PC7 + PC8 + PC9 + PC10 + AGE * SEX
MYOMA	m.9548.G.A	0.023501	0.0296217	0.793373	0.427561	1.02378	0.966033	1.08498	logistic	64963	14290	51515	MYOMA ~ m.9548.G.A + AGE + TWB2_Batch + PC1 + PC2 + PC3 + PC4 + PC5 + PC6 + PC7 + PC8 + PC9 + PC10	[Note: Column(s) dropped due to lack of variability in subset: SEX]
CERVICAL_POLYP	m.4086.C.T	-0.0446077	0.0562542	-0.792966	0.427797	0.956373	0.85653	1.06785	logistic	63709	2134	63671	CERVICAL_POLYP ~ m.4086.C.T + AGE + TWB2_Batch + PC1 + PC2 + PC3 + PC4 + PC5 + PC6 + PC7 + PC8 + PC9 + PC10	[Note: Column(s) dropped due to lack of variability in subset: SEX]
HYPERTENSION	m.5351.A.G	0.014764	0.0186202	0.792903	0.427835	1.01487	0.978503	1.0526	logistic	101015	12292	88723	HYPERTENSION ~ m.5351.A.G + AGE + SEX + TWB2_Batch + PC1 + PC2 + PC3 + PC4 + PC5 + PC6 + PC7 + PC8 + PC9 + PC10 + AGE * SEX
PEPTIC_ULCER	m.16319.G.A	-0.0117539	0.0148298	-0.792586	0.428019	0.988315	0.960002	1.01746	logistic	98668	14388	86914	PEPTIC_ULCER ~ m.16319.G.A + AGE + SEX + TWB2_Batch + PC1 + PC2 + PC3 + PC4 + PC5 + PC6 + PC7 + PC8 + PC9 + PC10 + AGE * SEX
KIDNEY_STONE	m.9575.G.A	-0.0394871	0.0498311	-0.792419	0.428117	0.961282	0.871834	1.05991	logistic	100675	6248	94747	KIDNEY_STONE ~ m.9575.G.A + AGE + SEX + TWB2_Batch + PC1 + PC2 + PC3 + PC4 + PC5 + PC6 + PC7 + PC8 + PC9 + PC10 + AGE * SEX
DIABETES	m.5147.G.A	0.0362879	0.0457944	0.79241	0.428122	1.03695	0.947935	1.13433	logistic	101361	5355	96047	DIABETES ~ m.5147.G.A + AGE + SEX + TWB2_Batch + PC1 + PC2 + PC3 + PC4 + PC5 + PC6 + PC7 + PC8 + PC9 + PC10 + AGE * SEX
FLOATERS	m.12561.G.A	0.0326453	0.0412	0.792363	0.428149	1.03318	0.953032	1.12008	logistic	101732	12356	89377	FLOATERS ~ m.12561.G.A + AGE + SEX + TWB2_Batch + PC1 + PC2 + PC3 + PC4 + PC5 + PC6 + PC7 + PC8 + PC9 + PC10 + AGE * SEX
AGE	m.189.A.G	0.0747198	0.0943026	0.792341	0.428164	NA	NA	NA	linear	101166	NA	NA	AGE ~ m.189.A.G + AGE + SEX + TWB2_Batch + PC1 + PC2 + PC3 + PC4 + PC5 + PC6 + PC7 + PC8 + PC9 + PC10 + AGE * SEX
RENAL_FAILURE	m.10535.T.C	0.154415	0.194904	0.792263	0.428207	1.16698	0.796445	1.70989	logistic	100990	124	100871	RENAL_FAILURE ~ m.10535.T.C + AGE + SEX + TWB2_Batch + PC1 + PC2 + PC3 + PC4 + PC5 + PC6 + PC7 + PC8 + PC9 + PC10 + AGE * SEX
CARDIOMYOPATHY	m.8772.T.C	0.0979138	0.123627	0.792007	0.428357	1.10287	0.865545	1.40526	logistic	100913	791	100224	CARDIOMYOPATHY ~ m.8772.T.C + AGE + SEX + TWB2_Batch + PC1 + PC2 + PC3 + PC4 + PC5 + PC6 + PC7 + PC8 + PC9 + PC10 + AGE * SEX
ARTHRITIS_Degenerative	m.513.GCACA.G	0.0444118	0.0560811	0.791921	0.428407	1.04541	0.936592	1.16688	logistic	101090	3870	97319	ARTHRITIS_Degenerative ~ m.513.GCACA.G + AGE + SEX + TWB2_Batch + PC1 + PC2 + PC3 + PC4 + PC5 + PC6 + PC7 + PC8 + PC9 + PC10 + AGE * SEX
MANIC_DEPRESSION	m.456.C.T	-0.0948346	0.119771	-0.791798	0.428479	0.909523	0.719221	1.15018	logistic	101072	706	100392	MANIC_DEPRESSION ~ m.456.C.T + AGE + SEX + TWB2_Batch + PC1 + PC2 + PC3 + PC4 + PC5 + PC6 + PC7 + PC8 + PC9 + PC10 + AGE * SEX
CORONARY_ARTERY_DIS	m.10238.T.C	-0.0957715	0.120968	-0.791712	0.428529	0.908672	0.716865	1.1518	logistic	101009	1309	99706	CORONARY_ARTERY_DIS ~ m.10238.T.C + AGE + SEX + TWB2_Batch + PC1 + PC2 + PC3 + PC4 + PC5 + PC6 + PC7 + PC8 + PC9 + PC10 + AGE * SEX
SEVERE_DYSMENORRHEA	m.93.A.G	-0.0594258	0.0750822	-0.791477	0.428666	0.942305	0.813356	1.0917	logistic	65780	2782	63023	SEVERE_DYSMENORRHEA ~ m.93.A.G + AGE + TWB2_Batch + PC1 + PC2 + PC3 + PC4 + PC5 + PC6 + PC7 + PC8 + PC9 + PC10	[Note: Column(s) dropped due to lack of variability in subset: SEX]
DIABETES_Type2	m.961.T.C	-0.0369156	0.046649	-0.791348	0.428741	0.963758	0.879548	1.05603	logistic	101287	5171	96231	DIABETES_Type2 ~ m.961.T.C + AGE + SEX + TWB2_Batch + PC1 + PC2 + PC3 + PC4 + PC5 + PC6 + PC7 + PC8 + PC9 + PC10 + AGE * SEX
DIABETES	m.10320.G.A	-0.0468997	0.0592969	-0.79093	0.428985	0.954183	0.849488	1.07178	logistic	100701	5355	96047	DIABETES ~ m.10320.G.A + AGE + SEX + TWB2_Batch + PC1 + PC2 + PC3 + PC4 + PC5 + PC6 + PC7 + PC8 + PC9 + PC10 + AGE * SEX
GASTROESOPHAGEA_REFLUX	m.16355.C.T	-0.0257372	0.0325415	-0.790905	0.428999	0.974591	0.914371	1.03878	logistic	101065	14725	86577	GASTROESOPHAGEA_REFLUX ~ m.16355.C.T + AGE + SEX + TWB2_Batch + PC1 + PC2 + PC3 + PC4 + PC5 + PC6 + PC7 + PC8 + PC9 + PC10 + AGE * SEX
BLIND	m.16399.A.G	0.164519	0.208065	0.790712	0.429112	1.17883	0.784046	1.77239	logistic	101733	181	101552	BLIND ~ m.16399.A.G + AGE + SEX + TWB2_Batch + PC1 + PC2 + PC3 + PC4 + PC5 + PC6 + PC7 + PC8 + PC9 + PC10 + AGE * SEX
MYOMA	m.15109.T.C	-0.0342301	0.0432904	-0.790708	0.429114	0.966349	0.887737	1.05192	logistic	65803	14290	51515	MYOMA ~ m.15109.T.C + AGE + TWB2_Batch + PC1 + PC2 + PC3 + PC4 + PC5 + PC6 + PC7 + PC8 + PC9 + PC10	[Note: Column(s) dropped due to lack of variability in subset: SEX]
ARTHRITIS_Rheumatoid	m.8829.C.T	0.100597	0.127229	0.790681	0.42913	1.10583	0.861766	1.41902	logistic	101189	719	100470	ARTHRITIS_Rheumatoid ~ m.8829.C.T + AGE + SEX + TWB2_Batch + PC1 + PC2 + PC3 + PC4 + PC5 + PC6 + PC7 + PC8 + PC9 + PC10 + AGE * SEX
CONGENITAL_HEART_DIS	m.13759.G.A	0.0908678	0.114934	0.790606	0.429174	1.09512	0.874237	1.37182	logistic	100648	220	100795	CONGENITAL_HEART_DIS ~ m.13759.G.A + AGE + SEX + TWB2_Batch + PC1 + PC2 + PC3 + PC4 + PC5 + PC6 + PC7 + PC8 + PC9 + PC10 + AGE * SEX
ARTHRITIS_AnkylosingSpondylitis	m.15927.G.A	-0.281434	0.355993	-0.79056	0.429201	0.754701	0.375619	1.51636	logistic	101148	171	101018	ARTHRITIS_AnkylosingSpondylitis ~ m.15927.G.A + AGE + SEX + TWB2_Batch + PC1 + PC2 + PC3 + PC4 + PC5 + PC6 + PC7 + PC8 + PC9 + PC10 + AGE * SEX
OSTEOPOROSIS	m.12372.G.A	0.0322688	0.0408243	0.790432	0.429276	1.0328	0.953375	1.11883	logistic	101004	3630	97559	OSTEOPOROSIS ~ m.12372.G.A + AGE + SEX + TWB2_Batch + PC1 + PC2 + PC3 + PC4 + PC5 + PC6 + PC7 + PC8 + PC9 + PC10 + AGE * SEX
VERTIGO	m.4248.T.C	-0.0226948	0.0287173	-0.790284	0.429362	0.977561	0.924058	1.03416	logistic	100993	6417	94578	VERTIGO ~ m.4248.T.C + AGE + SEX + TWB2_Batch + PC1 + PC2 + PC3 + PC4 + PC5 + PC6 + PC7 + PC8 + PC9 + PC10 + AGE * SEX
GLAUCOMA	m.16189.T.C	-0.0227454	0.0287834	-0.790224	0.429397	0.977511	0.923891	1.03424	logistic	98057	1445	100288	GLAUCOMA ~ m.16189.T.C + AGE + SEX + TWB2_Batch + PC1 + PC2 + PC3 + PC4 + PC5 + PC6 + PC7 + PC8 + PC9 + PC10 + AGE * SEX
HYPERLIPIDEMIA	m.1824.T.C	-0.0247716	0.0313496	-0.79017	0.429428	0.975533	0.917395	1.03735	logistic	100564	7698	93317	HYPERLIPIDEMIA ~ m.1824.T.C + AGE + SEX + TWB2_Batch + PC1 + PC2 + PC3 + PC4 + PC5 + PC6 + PC7 + PC8 + PC9 + PC10 + AGE * SEX
SCHIZOPHRENIA	m.12666.A.C	0.20003	0.253176	0.790082	0.42948	1.22144	0.743642	2.00623	logistic	100982	195	100903	SCHIZOPHRENIA ~ m.12666.A.C + AGE + SEX + TWB2_Batch + PC1 + PC2 + PC3 + PC4 + PC5 + PC6 + PC7 + PC8 + PC9 + PC10 + AGE * SEX
DIABETES_Type2	m.16189.T.C	-0.0124452	0.0157552	-0.789915	0.429578	0.987632	0.9576	1.01861	logistic	97736	5171	96231	DIABETES_Type2 ~ m.16189.T.C + AGE + SEX + TWB2_Batch + PC1 + PC2 + PC3 + PC4 + PC5 + PC6 + PC7 + PC8 + PC9 + PC10 + AGE * SEX
OSTEOPOROSIS	m.13590.G.A	0.0327355	0.0414492	0.789773	0.42966	1.03328	0.952653	1.12073	logistic	100426	3630	97559	OSTEOPOROSIS ~ m.13590.G.A + AGE + SEX + TWB2_Batch + PC1 + PC2 + PC3 + PC4 + PC5 + PC6 + PC7 + PC8 + PC9 + PC10 + AGE * SEX
ARTHRITIS_AnkylosingSpondylitis	m.14587.A.G	-0.396302	0.501812	-0.789743	0.429678	0.672803	0.251615	1.79903	logistic	99942	171	101018	ARTHRITIS_AnkylosingSpondylitis ~ m.14587.A.G + AGE + SEX + TWB2_Batch + PC1 + PC2 + PC3 + PC4 + PC5 + PC6 + PC7 + PC8 + PC9 + PC10 + AGE * SEX
APOPLEXIA	m.7912.G.A	-0.120712	0.152864	-0.789672	0.429719	0.886289	0.656833	1.1959	logistic	101009	672	100343	APOPLEXIA ~ m.7912.G.A + AGE + SEX + TWB2_Batch + PC1 + PC2 + PC3 + PC4 + PC5 + PC6 + PC7 + PC8 + PC9 + PC10 + AGE * SEX
VERTIGO	m.512.AGC.A	0.0455426	0.05768	0.789573	0.429777	1.0466	0.934718	1.17186	logistic	100989	6417	94578	VERTIGO ~ m.512.AGC.A + AGE + SEX + TWB2_Batch + PC1 + PC2 + PC3 + PC4 + PC5 + PC6 + PC7 + PC8 + PC9 + PC10 + AGE * SEX
ARRHYTHMIA	m.4086.C.T	0.0290685	0.0368501	0.788832	0.43021	1.0295	0.95776	1.1066	logistic	97750	4572	96443	ARRHYTHMIA ~ m.4086.C.T + AGE + SEX + TWB2_Batch + PC1 + PC2 + PC3 + PC4 + PC5 + PC6 + PC7 + PC8 + PC9 + PC10 + AGE * SEX
VALVE_HEART_DIS	m.7600.G.A	0.0560433	0.0710512	0.788773	0.430245	1.05764	0.920151	1.21568	logistic	100140	4501	96514	VALVE_HEART_DIS ~ m.7600.G.A + AGE + SEX + TWB2_Batch + PC1 + PC2 + PC3 + PC4 + PC5 + PC6 + PC7 + PC8 + PC9 + PC10 + AGE * SEX
RENTINAL_DETACHMENT	m.1041.A.G	-0.106675	0.135252	-0.788716	0.430278	0.898818	0.689514	1.17166	logistic	101594	1352	100381	RENTINAL_DETACHMENT ~ m.1041.A.G + AGE + SEX + TWB2_Batch + PC1 + PC2 + PC3 + PC4 + PC5 + PC6 + PC7 + PC8 + PC9 + PC10 + AGE * SEX
MYOPIA_600	m.152.T.C	0.0394316	0.05	0.788632	0.430327	1.04022	0.943114	1.14732	logistic	5414	867	4795	MYOPIA_600 ~ m.152.T.C + AGE + SEX + TWB2_Batch + PC1 + PC2 + PC3 + PC4 + PC5 + PC6 + PC7 + PC8 + PC9 + PC10 + AGE * SEX
ARTHRITIS	m.11665.C.T	-0.0263585	0.0334259	-0.788565	0.430366	0.973986	0.912221	1.03993	logistic	101189	4974	96215	ARTHRITIS ~ m.11665.C.T + AGE + SEX + TWB2_Batch + PC1 + PC2 + PC3 + PC4 + PC5 + PC6 + PC7 + PC8 + PC9 + PC10 + AGE * SEX
LIVER_GALL_STONE	m.512.AGC.A	0.0532437	0.0675212	0.788547	0.430377	1.05469	0.923949	1.20392	logistic	100989	4588	96407	LIVER_GALL_STONE ~ m.512.AGC.A + AGE + SEX + TWB2_Batch + PC1 + PC2 + PC3 + PC4 + PC5 + PC6 + PC7 + PC8 + PC9 + PC10 + AGE * SEX
HEMICRANIA	m.16309.A.G	0.0524273	0.0664873	0.78853	0.430387	1.05383	0.925068	1.20051	logistic	101343	3010	98383	HEMICRANIA ~ m.16309.A.G + AGE + SEX + TWB2_Batch + PC1 + PC2 + PC3 + PC4 + PC5 + PC6 + PC7 + PC8 + PC9 + PC10 + AGE * SEX
CARDIOMYOPATHY	m.9296.C.T	0.100532	0.127493	0.788525	0.430389	1.10576	0.861263	1.41966	logistic	100949	791	100224	CARDIOMYOPATHY ~ m.9296.C.T + AGE + SEX + TWB2_Batch + PC1 + PC2 + PC3 + PC4 + PC5 + PC6 + PC7 + PC8 + PC9 + PC10 + AGE * SEX
CORONARY_ARTERY_DIS	m.4092.G.A	-0.134163	0.170146	-0.788517	0.430394	0.874448	0.626473	1.22058	logistic	100800	1309	99706	CORONARY_ARTERY_DIS ~ m.4092.G.A + AGE + SEX + TWB2_Batch + PC1 + PC2 + PC3 + PC4 + PC5 + PC6 + PC7 + PC8 + PC9 + PC10 + AGE * SEX
ARTHRITIS_Degenerative	m.13269.A.G	0.0437846	0.0555479	0.788232	0.430561	1.04476	0.936984	1.16493	logistic	101032	3870	97319	ARTHRITIS_Degenerative ~ m.13269.A.G + AGE + SEX + TWB2_Batch + PC1 + PC2 + PC3 + PC4 + PC5 + PC6 + PC7 + PC8 + PC9 + PC10 + AGE * SEX
RENAL_FAILURE	m.5894.A.G	-0.395812	0.502345	-0.787929	0.430738	0.673133	0.251476	1.8018	logistic	100717	124	100871	RENAL_FAILURE ~ m.5894.A.G + AGE + SEX + TWB2_Batch + PC1 + PC2 + PC3 + PC4 + PC5 + PC6 + PC7 + PC8 + PC9 + PC10 + AGE * SEX
MYOPIA_1000	m.9180.A.G	0.132435	0.168084	0.787915	0.430747	1.14161	0.821184	1.58705	logistic	5662	125	5537	MYOPIA_1000 ~ m.9180.A.G + AGE + SEX + TWB2_Batch + PC1 + PC2 + PC3 + PC4 + PC5 + PC6 + PC7 + PC8 + PC9 + PC10 + AGE * SEX
ALLERGIC	m.16355.C.T	0.0297687	0.0377952	0.787631	0.430912	1.03022	0.956657	1.10943	logistic	101043	9483	91798	ALLERGIC ~ m.16355.C.T + AGE + SEX + TWB2_Batch + PC1 + PC2 + PC3 + PC4 + PC5 + PC6 + PC7 + PC8 + PC9 + PC10 + AGE * SEX
HYPERLIPIDEMIA	m.3537.A.G	0.024914	0.0316355	0.787535	0.430969	1.02523	0.963588	1.09081	logistic	100907	7698	93317	HYPERLIPIDEMIA ~ m.3537.A.G + AGE + SEX + TWB2_Batch + PC1 + PC2 + PC3 + PC4 + PC5 + PC6 + PC7 + PC8 + PC9 + PC10 + AGE * SEX
CERVICAL_POLYP	m.2220.A.G	-0.08757	0.111215	-0.787396	0.43105	0.916155	0.736718	1.1393	logistic	65800	2134	63671	CERVICAL_POLYP ~ m.2220.A.G + AGE + TWB2_Batch + PC1 + PC2 + PC3 + PC4 + PC5 + PC6 + PC7 + PC8 + PC9 + PC10	[Note: Column(s) dropped due to lack of variability in subset: SEX]
CORONARY_ARTERY_DIS	m.15235.A.G	0.0592275	0.0752254	0.787334	0.431086	1.06102	0.915565	1.22958	logistic	100756	1309	99706	CORONARY_ARTERY_DIS ~ m.15235.A.G + AGE + SEX + TWB2_Batch + PC1 + PC2 + PC3 + PC4 + PC5 + PC6 + PC7 + PC8 + PC9 + PC10 + AGE * SEX
GLAUCOMA	m.5263.C.T	-0.0894236	0.11361	-0.787111	0.431217	0.914458	0.731909	1.14254	logistic	101733	1445	100288	GLAUCOMA ~ m.5263.C.T + AGE + SEX + TWB2_Batch + PC1 + PC2 + PC3 + PC4 + PC5 + PC6 + PC7 + PC8 + PC9 + PC10 + AGE * SEX
LIVER_GALL_STONE	m.16362.T.C	-0.0127531	0.0162032	-0.787074	0.431239	0.987328	0.956465	1.01919	logistic	100591	4588	96407	LIVER_GALL_STONE ~ m.16362.T.C + AGE + SEX + TWB2_Batch + PC1 + PC2 + PC3 + PC4 + PC5 + PC6 + PC7 + PC8 + PC9 + PC10 + AGE * SEX
RENTINAL_DETACHMENT	m.3606.A.G	-0.085243	0.108349	-0.786742	0.431433	0.918289	0.742593	1.13556	logistic	101350	1352	100381	RENTINAL_DETACHMENT ~ m.3606.A.G + AGE + SEX + TWB2_Batch + PC1 + PC2 + PC3 + PC4 + PC5 + PC6 + PC7 + PC8 + PC9 + PC10 + AGE * SEX
GASTROESOPHAGEA_REFLUX	m.12361.A.G	-0.0250031	0.0317809	-0.786734	0.431438	0.975307	0.916408	1.03799	logistic	101173	14725	86577	GASTROESOPHAGEA_REFLUX ~ m.12361.A.G + AGE + SEX + TWB2_Batch + PC1 + PC2 + PC3 + PC4 + PC5 + PC6 + PC7 + PC8 + PC9 + PC10 + AGE * SEX
OSTEOPOROSIS	m.8473.T.C	-0.0330094	0.0419662	-0.786571	0.431533	0.967529	0.891132	1.05048	logistic	100917	3630	97559	OSTEOPOROSIS ~ m.8473.T.C + AGE + SEX + TWB2_Batch + PC1 + PC2 + PC3 + PC4 + PC5 + PC6 + PC7 + PC8 + PC9 + PC10 + AGE * SEX
XEROPHTHALMIA	m.12621.C.T	-0.0390419	0.0496508	-0.78633	0.431674	0.96171	0.872531	1.06001	logistic	101733	11209	90524	XEROPHTHALMIA ~ m.12621.C.T + AGE + SEX + TWB2_Batch + PC1 + PC2 + PC3 + PC4 + PC5 + PC6 + PC7 + PC8 + PC9 + PC10 + AGE * SEX
CONGENITAL_HEART_DIS	m.10238.T.C	0.178334	0.22681	0.786269	0.43171	1.19522	0.766275	1.86429	logistic	101009	220	100795	CONGENITAL_HEART_DIS ~ m.10238.T.C + AGE + SEX + TWB2_Batch + PC1 + PC2 + PC3 + PC4 + PC5 + PC6 + PC7 + PC8 + PC9 + PC10 + AGE * SEX
SEVERE_DYSMENORRHEA	m.5093.T.C	-0.0578223	0.0735466	-0.7862	0.43175	0.943818	0.817117	1.09016	logistic	65705	2782	63023	SEVERE_DYSMENORRHEA ~ m.5093.T.C + AGE + TWB2_Batch + PC1 + PC2 + PC3 + PC4 + PC5 + PC6 + PC7 + PC8 + PC9 + PC10	[Note: Column(s) dropped due to lack of variability in subset: SEX]
ARTHRITIS	m.3571.C.T	-0.0362282	0.0460844	-0.786127	0.431793	0.96442	0.881127	1.05559	logistic	101167	4974	96215	ARTHRITIS ~ m.3571.C.T + AGE + SEX + TWB2_Batch + PC1 + PC2 + PC3 + PC4 + PC5 + PC6 + PC7 + PC8 + PC9 + PC10 + AGE * SEX
SEVERE_DYSMENORRHEA	m.9090.T.C	0.0593114	0.075448	0.786123	0.431795	1.06111	0.915242	1.23022	logistic	65805	2782	63023	SEVERE_DYSMENORRHEA ~ m.9090.T.C + AGE + TWB2_Batch + PC1 + PC2 + PC3 + PC4 + PC5 + PC6 + PC7 + PC8 + PC9 + PC10	[Note: Column(s) dropped due to lack of variability in subset: SEX]
VALVE_HEART_DIS	m.1736.A.G	0.028098	0.0357511	0.785935	0.431906	1.0285	0.958895	1.10315	logistic	100998	4501	96514	VALVE_HEART_DIS ~ m.1736.A.G + AGE + SEX + TWB2_Batch + PC1 + PC2 + PC3 + PC4 + PC5 + PC6 + PC7 + PC8 + PC9 + PC10 + AGE * SEX
EMPHYSEMA_BRONCHITIS	m.11065.A.G	-0.125437	0.159653	-0.785684	0.432053	0.882112	0.645096	1.20621	logistic	101345	1107	100238	EMPHYSEMA_BRONCHITIS ~ m.11065.A.G + AGE + SEX + TWB2_Batch + PC1 + PC2 + PC3 + PC4 + PC5 + PC6 + PC7 + PC8 + PC9 + PC10 + AGE * SEX
ENDOMETRIOSIS	m.4883.C.T	-0.01524	0.0194019	-0.78549	0.432167	0.984876	0.948126	1.02305	logistic	65439	4953	60852	ENDOMETRIOSIS ~ m.4883.C.T + AGE + TWB2_Batch + PC1 + PC2 + PC3 + PC4 + PC5 + PC6 + PC7 + PC8 + PC9 + PC10	[Note: Column(s) dropped due to lack of variability in subset: SEX]
ARTHRITIS_Rheumatoid	m.13626.C.T	-0.150825	0.192032	-0.785415	0.43221	0.859999	0.590252	1.25302	logistic	101140	719	100470	ARTHRITIS_Rheumatoid ~ m.13626.C.T + AGE + SEX + TWB2_Batch + PC1 + PC2 + PC3 + PC4 + PC5 + PC6 + PC7 + PC8 + PC9 + PC10 + AGE * SEX
PARKISON	m.8964.C.T	-0.394668	0.502643	-0.785186	0.432345	0.673904	0.251617	1.80491	logistic	101378	130	101263	PARKISON ~ m.8964.C.T + AGE + SEX + TWB2_Batch + PC1 + PC2 + PC3 + PC4 + PC5 + PC6 + PC7 + PC8 + PC9 + PC10 + AGE * SEX
MYOPIA_1000	m.5460.G.A	-0.145289	0.185062	-0.785083	0.432405	0.864772	0.601691	1.24288	logistic	5662	125	5537	MYOPIA_1000 ~ m.5460.G.A + AGE + SEX + TWB2_Batch + PC1 + PC2 + PC3 + PC4 + PC5 + PC6 + PC7 + PC8 + PC9 + PC10 + AGE * SEX
XEROPHTHALMIA	m.1719.G.A	0.0270398	0.0344427	0.785067	0.432414	1.02741	0.96034	1.09916	logistic	101391	11209	90524	XEROPHTHALMIA ~ m.1719.G.A + AGE + SEX + TWB2_Batch + PC1 + PC2 + PC3 + PC4 + PC5 + PC6 + PC7 + PC8 + PC9 + PC10 + AGE * SEX
DIABETES_Type2	m.15884.G.A	0.0540176	0.0688235	0.784871	0.432529	1.0555	0.922308	1.20793	logistic	101258	5171	96231	DIABETES_Type2 ~ m.15884.G.A + AGE + SEX + TWB2_Batch + PC1 + PC2 + PC3 + PC4 + PC5 + PC6 + PC7 + PC8 + PC9 + PC10 + AGE * SEX
MYOMA	m.4491.G.A	0.0214721	0.0273597	0.784807	0.432567	1.0217	0.968358	1.07799	logistic	65799	14290	51515	MYOMA ~ m.4491.G.A + AGE + TWB2_Batch + PC1 + PC2 + PC3 + PC4 + PC5 + PC6 + PC7 + PC8 + PC9 + PC10	[Note: Column(s) dropped due to lack of variability in subset: SEX]
MANIC_DEPRESSION	m.9962.G.A	0.140509	0.179062	0.784696	0.432632	1.15086	0.810218	1.63472	logistic	100650	706	100392	MANIC_DEPRESSION ~ m.9962.G.A + AGE + SEX + TWB2_Batch + PC1 + PC2 + PC3 + PC4 + PC5 + PC6 + PC7 + PC8 + PC9 + PC10 + AGE * SEX
LIVER_GALL_STONE	m.5466.A.G	0.0401258	0.0511441	0.784564	0.432709	1.04094	0.941655	1.1507	logistic	100989	4588	96407	LIVER_GALL_STONE ~ m.5466.A.G + AGE + SEX + TWB2_Batch + PC1 + PC2 + PC3 + PC4 + PC5 + PC6 + PC7 + PC8 + PC9 + PC10 + AGE * SEX
IRRITABLE_BOWEL_SND	m.16157.T.C	0.0679248	0.0865797	0.784535	0.432726	1.07028	0.903236	1.26823	logistic	101267	2583	98719	IRRITABLE_BOWEL_SND ~ m.16157.T.C + AGE + SEX + TWB2_Batch + PC1 + PC2 + PC3 + PC4 + PC5 + PC6 + PC7 + PC8 + PC9 + PC10 + AGE * SEX
ENDOMETRIOSIS	m.3497.C.T	0.0317475	0.040469	0.784489	0.432753	1.03226	0.953542	1.11747	logistic	65774	4953	60852	ENDOMETRIOSIS ~ m.3497.C.T + AGE + TWB2_Batch + PC1 + PC2 + PC3 + PC4 + PC5 + PC6 + PC7 + PC8 + PC9 + PC10	[Note: Column(s) dropped due to lack of variability in subset: SEX]
ARTHRITIS_Rheumatoid	m.15927.G.A	0.0969019	0.123523	0.784482	0.432758	1.10175	0.864846	1.40355	logistic	101148	719	100470	ARTHRITIS_Rheumatoid ~ m.15927.G.A + AGE + SEX + TWB2_Batch + PC1 + PC2 + PC3 + PC4 + PC5 + PC6 + PC7 + PC8 + PC9 + PC10 + AGE * SEX
CATARACT	m.7600.G.A	0.0442375	0.0564077	0.784246	0.432896	1.04523	0.93583	1.16742	logistic	100853	9143	92590	CATARACT ~ m.7600.G.A + AGE + SEX + TWB2_Batch + PC1 + PC2 + PC3 + PC4 + PC5 + PC6 + PC7 + PC8 + PC9 + PC10 + AGE * SEX
BLIND	m.1119.T.C	0.163176	0.208083	0.784189	0.432929	1.17724	0.782966	1.77007	logistic	100792	181	101552	BLIND ~ m.1119.T.C + AGE + SEX + TWB2_Batch + PC1 + PC2 + PC3 + PC4 + PC5 + PC6 + PC7 + PC8 + PC9 + PC10 + AGE * SEX
MYOMA	m.9545.A.G	-0.0246761	0.0314814	-0.783831	0.433139	0.975626	0.917246	1.03772	logistic	65422	14290	51515	MYOMA ~ m.9545.A.G + AGE + TWB2_Batch + PC1 + PC2 + PC3 + PC4 + PC5 + PC6 + PC7 + PC8 + PC9 + PC10	[Note: Column(s) dropped due to lack of variability in subset: SEX]
DIABETES_Gestational	m.3970.C.T	-0.079016	0.100835	-0.783618	0.433264	0.924025	0.758318	1.12594	logistic	66710	169	66687	DIABETES_Gestational ~ m.3970.C.T + AGE + TWB2_Batch + PC1 + PC2 + PC3 + PC4 + PC5 + PC6 + PC7 + PC8 + PC9 + PC10	[Note: Column(s) dropped due to lack of variability in subset: SEX]
CATARACT	m.16223.C.T	-0.00958942	0.0122418	-0.783335	0.43343	0.990456	0.966974	1.01451	logistic	98988	9143	92590	CATARACT ~ m.16223.C.T + AGE + SEX + TWB2_Batch + PC1 + PC2 + PC3 + PC4 + PC5 + PC6 + PC7 + PC8 + PC9 + PC10 + AGE * SEX
DIABETES_Gestational	m.4071.C.T	-0.0934564	0.119309	-0.783314	0.433443	0.910778	0.720866	1.15072	logistic	66821	169	66687	DIABETES_Gestational ~ m.4071.C.T + AGE + TWB2_Batch + PC1 + PC2 + PC3 + PC4 + PC5 + PC6 + PC7 + PC8 + PC9 + PC10	[Note: Column(s) dropped due to lack of variability in subset: SEX]
ARTHRITIS_Rheumatoid	m.16519.T.C	0.0300973	0.0384231	0.783313	0.433444	1.03055	0.955795	1.11116	logistic	97801	719	100470	ARTHRITIS_Rheumatoid ~ m.16519.T.C + AGE + SEX + TWB2_Batch + PC1 + PC2 + PC3 + PC4 + PC5 + PC6 + PC7 + PC8 + PC9 + PC10 + AGE * SEX
MANIC_DEPRESSION	m.12406.G.A	0.0466898	0.0596097	0.783259	0.433475	1.0478	0.932258	1.17765	logistic	101096	706	100392	MANIC_DEPRESSION ~ m.12406.G.A + AGE + SEX + TWB2_Batch + PC1 + PC2 + PC3 + PC4 + PC5 + PC6 + PC7 + PC8 + PC9 + PC10 + AGE * SEX
LIVER_GALL_STONE	m.6455.C.T	0.0171973	0.0219587	0.783165	0.43353	1.01735	0.974489	1.06209	logistic	100955	4588	96407	LIVER_GALL_STONE ~ m.6455.C.T + AGE + SEX + TWB2_Batch + PC1 + PC2 + PC3 + PC4 + PC5 + PC6 + PC7 + PC8 + PC9 + PC10 + AGE * SEX
VERTIGO	m.6455.C.T	-0.0149351	0.0190788	-0.78281	0.433738	0.985176	0.949016	1.02271	logistic	100955	6417	94578	VERTIGO ~ m.6455.C.T + AGE + SEX + TWB2_Batch + PC1 + PC2 + PC3 + PC4 + PC5 + PC6 + PC7 + PC8 + PC9 + PC10 + AGE * SEX
GOUT	m.5466.A.G	0.0455663	0.0582384	0.782409	0.433974	1.04662	0.933718	1.17317	logistic	101183	3658	97531	GOUT ~ m.5466.A.G + AGE + SEX + TWB2_Batch + PC1 + PC2 + PC3 + PC4 + PC5 + PC6 + PC7 + PC8 + PC9 + PC10 + AGE * SEX
HYPERTENSION	m.4824.A.G	0.0175936	0.0224906	0.782266	0.434058	1.01775	0.97386	1.06362	logistic	101015	12292	88723	HYPERTENSION ~ m.4824.A.G + AGE + SEX + TWB2_Batch + PC1 + PC2 + PC3 + PC4 + PC5 + PC6 + PC7 + PC8 + PC9 + PC10 + AGE * SEX
GLAUCOMA	m.16145.G.A	-0.0963691	0.123199	-0.782221	0.434084	0.908129	0.71331	1.15616	logistic	101733	1445	100288	GLAUCOMA ~ m.16145.G.A + AGE + SEX + TWB2_Batch + PC1 + PC2 + PC3 + PC4 + PC5 + PC6 + PC7 + PC8 + PC9 + PC10 + AGE * SEX
ARTHRITIS_Rheumatoid	m.6752.A.G	0.102844	0.13148	0.782203	0.434095	1.10832	0.856538	1.43411	logistic	101149	719	100470	ARTHRITIS_Rheumatoid ~ m.6752.A.G + AGE + SEX + TWB2_Batch + PC1 + PC2 + PC3 + PC4 + PC5 + PC6 + PC7 + PC8 + PC9 + PC10 + AGE * SEX
LIVER_GALL_STONE	m.6960.C.T	0.03874	0.0495333	0.782101	0.434155	1.0395	0.943324	1.14548	logistic	100994	4588	96407	LIVER_GALL_STONE ~ m.6960.C.T + AGE + SEX + TWB2_Batch + PC1 + PC2 + PC3 + PC4 + PC5 + PC6 + PC7 + PC8 + PC9 + PC10 + AGE * SEX
MANIC_DEPRESSION	m.681.T.C	-0.093654	0.119775	-0.781919	0.434262	0.910598	0.720066	1.15154	logistic	100907	706	100392	MANIC_DEPRESSION ~ m.681.T.C + AGE + SEX + TWB2_Batch + PC1 + PC2 + PC3 + PC4 + PC5 + PC6 + PC7 + PC8 + PC9 + PC10 + AGE * SEX
PEPTIC_ULCER	m.5108.T.C	-0.0205601	0.0262961	-0.781869	0.434292	0.97965	0.930437	1.03147	logistic	101211	14388	86914	PEPTIC_ULCER ~ m.5108.T.C + AGE + SEX + TWB2_Batch + PC1 + PC2 + PC3 + PC4 + PC5 + PC6 + PC7 + PC8 + PC9 + PC10 + AGE * SEX
SEVERE_DYSMENORRHEA	m.1664.G.A	0.0608932	0.0779226	0.781457	0.434534	1.06279	0.912256	1.23815	logistic	65392	2782	63023	SEVERE_DYSMENORRHEA ~ m.1664.G.A + AGE + TWB2_Batch + PC1 + PC2 + PC3 + PC4 + PC5 + PC6 + PC7 + PC8 + PC9 + PC10	[Note: Column(s) dropped due to lack of variability in subset: SEX]
ALLERGIC	m.961.T.C	0.0259623	0.0332279	0.78134	0.434602	1.0263	0.961593	1.09537	logistic	101166	9483	91798	ALLERGIC ~ m.961.T.C + AGE + SEX + TWB2_Batch + PC1 + PC2 + PC3 + PC4 + PC5 + PC6 + PC7 + PC8 + PC9 + PC10 + AGE * SEX
CORONARY_ARTERY_DIS	m.3483.G.A	-0.0802932	0.102786	-0.781168	0.434703	0.922846	0.754459	1.12881	logistic	101010	1309	99706	CORONARY_ARTERY_DIS ~ m.3483.G.A + AGE + SEX + TWB2_Batch + PC1 + PC2 + PC3 + PC4 + PC5 + PC6 + PC7 + PC8 + PC9 + PC10 + AGE * SEX
PARKISON	m.15301.G.A	-0.0687283	0.0879921	-0.781073	0.43476	0.93358	0.78569	1.10931	logistic	101390	130	101263	PARKISON ~ m.15301.G.A + AGE + SEX + TWB2_Batch + PC1 + PC2 + PC3 + PC4 + PC5 + PC6 + PC7 + PC8 + PC9 + PC10 + AGE * SEX
GASTROESOPHAGEA_REFLUX	m.16257.C.A	-0.0189475	0.024259	-0.781048	0.434774	0.981231	0.935667	1.02901	logistic	101258	14725	86577	GASTROESOPHAGEA_REFLUX ~ m.16257.C.A + AGE + SEX + TWB2_Batch + PC1 + PC2 + PC3 + PC4 + PC5 + PC6 + PC7 + PC8 + PC9 + PC10 + AGE * SEX
HEMICRANIA	m.5147.G.A	-0.0493925	0.0632479	-0.780934	0.434841	0.951807	0.840836	1.07742	logistic	101352	3010	98383	HEMICRANIA ~ m.5147.G.A + AGE + SEX + TWB2_Batch + PC1 + PC2 + PC3 + PC4 + PC5 + PC6 + PC7 + PC8 + PC9 + PC10 + AGE * SEX
SCHIZOPHRENIA	m.3111.A.T	0.197699	0.25316	0.780924	0.434847	1.2186	0.741934	2.00149	logistic	101065	195	100903	SCHIZOPHRENIA ~ m.3111.A.T + AGE + SEX + TWB2_Batch + PC1 + PC2 + PC3 + PC4 + PC5 + PC6 + PC7 + PC8 + PC9 + PC10 + AGE * SEX
GLAUCOMA	m.10398.A.G	0.0210872	0.0270029	0.780922	0.434848	1.02131	0.968663	1.07682	logistic	101731	1445	100288	GLAUCOMA ~ m.10398.A.G + AGE + SEX + TWB2_Batch + PC1 + PC2 + PC3 + PC4 + PC5 + PC6 + PC7 + PC8 + PC9 + PC10 + AGE * SEX
ARTHRITIS_Rheumatoid	m.207.G.A	-0.0783788	0.10037	-0.780901	0.434861	0.924614	0.759493	1.12563	logistic	100551	719	100470	ARTHRITIS_Rheumatoid ~ m.207.G.A + AGE + SEX + TWB2_Batch + PC1 + PC2 + PC3 + PC4 + PC5 + PC6 + PC7 + PC8 + PC9 + PC10 + AGE * SEX
PARKISON	m.13590.G.A	-0.198663	0.25444	-0.780787	0.434928	0.819826	0.497895	1.34991	logistic	100627	130	101263	PARKISON ~ m.13590.G.A + AGE + SEX + TWB2_Batch + PC1 + PC2 + PC3 + PC4 + PC5 + PC6 + PC7 + PC8 + PC9 + PC10 + AGE * SEX
GOUT	m.16157.T.C	0.0594756	0.0761759	0.780766	0.43494	1.06128	0.914087	1.23217	logistic	101154	3658	97531	GOUT ~ m.16157.T.C + AGE + SEX + TWB2_Batch + PC1 + PC2 + PC3 + PC4 + PC5 + PC6 + PC7 + PC8 + PC9 + PC10 + AGE * SEX
LIVER_GALL_STONE	m.10810.T.C	-0.0600035	0.07686	-0.780685	0.434988	0.941761	0.810058	1.09488	logistic	100970	4588	96407	LIVER_GALL_STONE ~ m.10810.T.C + AGE + SEX + TWB2_Batch + PC1 + PC2 + PC3 + PC4 + PC5 + PC6 + PC7 + PC8 + PC9 + PC10 + AGE * SEX
EMPHYSEMA_BRONCHITIS	m.13590.G.A	0.0548715	0.0702886	0.78066	0.435002	1.0564	0.920449	1.21244	logistic	100578	1107	100238	EMPHYSEMA_BRONCHITIS ~ m.13590.G.A + AGE + SEX + TWB2_Batch + PC1 + PC2 + PC3 + PC4 + PC5 + PC6 + PC7 + PC8 + PC9 + PC10 + AGE * SEX
XEROPHTHALMIA	m.10310.G.A	-0.0105944	0.0135731	-0.780541	0.435072	0.989462	0.963486	1.01614	logistic	101728	11209	90524	XEROPHTHALMIA ~ m.10310.G.A + AGE + SEX + TWB2_Batch + PC1 + PC2 + PC3 + PC4 + PC5 + PC6 + PC7 + PC8 + PC9 + PC10 + AGE * SEX
DIABETES	m.12372.G.A	-0.0273641	0.0350591	-0.780514	0.435089	0.973007	0.908391	1.04222	logistic	101218	5355	96047	DIABETES ~ m.12372.G.A + AGE + SEX + TWB2_Batch + PC1 + PC2 + PC3 + PC4 + PC5 + PC6 + PC7 + PC8 + PC9 + PC10 + AGE * SEX
OVARIAN_CYST	m.14668.C.T	-0.0210191	0.0269359	-0.780339	0.435191	0.9792	0.928845	1.03229	logistic	65569	3735	62070	OVARIAN_CYST ~ m.14668.C.T + AGE + TWB2_Batch + PC1 + PC2 + PC3 + PC4 + PC5 + PC6 + PC7 + PC8 + PC9 + PC10	[Note: Column(s) dropped due to lack of variability in subset: SEX]
COLOR_BLIND	m.15670.T.C	-0.176327	0.225966	-0.780326	0.435199	0.838344	0.538364	1.30547	logistic	101729	386	101347	COLOR_BLIND ~ m.15670.T.C + AGE + SEX + TWB2_Batch + PC1 + PC2 + PC3 + PC4 + PC5 + PC6 + PC7 + PC8 + PC9 + PC10 + AGE * SEX
SCHIZOPHRENIA	m.16390.G.A	0.127469	0.163446	0.779884	0.435459	1.13595	0.824577	1.5649	logistic	101098	195	100903	SCHIZOPHRENIA ~ m.16390.G.A + AGE + SEX + TWB2_Batch + PC1 + PC2 + PC3 + PC4 + PC5 + PC6 + PC7 + PC8 + PC9 + PC10 + AGE * SEX
PEPTIC_ULCER	m.4820.G.A	-0.0186907	0.0239703	-0.779746	0.43554	0.981483	0.936438	1.0287	logistic	101296	14388	86914	PEPTIC_ULCER ~ m.4820.G.A + AGE + SEX + TWB2_Batch + PC1 + PC2 + PC3 + PC4 + PC5 + PC6 + PC7 + PC8 + PC9 + PC10 + AGE * SEX
CORONARY_ARTERY_DIS	m.11665.C.T	-0.0513666	0.0658766	-0.779739	0.435544	0.94993	0.834865	1.08085	logistic	101015	1309	99706	CORONARY_ARTERY_DIS ~ m.11665.C.T + AGE + SEX + TWB2_Batch + PC1 + PC2 + PC3 + PC4 + PC5 + PC6 + PC7 + PC8 + PC9 + PC10 + AGE * SEX
ARTHRITIS_Rheumatoid	m.1107.T.C	-0.064508	0.0827352	-0.779692	0.435572	0.937529	0.797185	1.10258	logistic	101000	719	100470	ARTHRITIS_Rheumatoid ~ m.1107.T.C + AGE + SEX + TWB2_Batch + PC1 + PC2 + PC3 + PC4 + PC5 + PC6 + PC7 + PC8 + PC9 + PC10 + AGE * SEX
MANIC_DEPRESSION	m.1048.C.T	-0.0933844	0.119775	-0.779667	0.435587	0.910843	0.72026	1.15186	logistic	100905	706	100392	MANIC_DEPRESSION ~ m.1048.C.T + AGE + SEX + TWB2_Batch + PC1 + PC2 + PC3 + PC4 + PC5 + PC6 + PC7 + PC8 + PC9 + PC10 + AGE * SEX
ARTHRITIS_Rheumatoid	m.15662.A.G	0.0991731	0.127226	0.779501	0.435684	1.10426	0.860544	1.41699	logistic	101117	719	100470	ARTHRITIS_Rheumatoid ~ m.15662.A.G + AGE + SEX + TWB2_Batch + PC1 + PC2 + PC3 + PC4 + PC5 + PC6 + PC7 + PC8 + PC9 + PC10 + AGE * SEX
ENDOMETRIOSIS	m.4820.G.A	0.0293323	0.0376325	0.779441	0.43572	1.02977	0.956545	1.10859	logistic	65802	4953	60852	ENDOMETRIOSIS ~ m.4820.G.A + AGE + TWB2_Batch + PC1 + PC2 + PC3 + PC4 + PC5 + PC6 + PC7 + PC8 + PC9 + PC10	[Note: Column(s) dropped due to lack of variability in subset: SEX]
SEVERE_DYSMENORRHEA	m.5231.G.A	-0.0370017	0.0474746	-0.779399	0.435745	0.963675	0.87805	1.05765	logistic	65804	2782	63023	SEVERE_DYSMENORRHEA ~ m.5231.G.A + AGE + TWB2_Batch + PC1 + PC2 + PC3 + PC4 + PC5 + PC6 + PC7 + PC8 + PC9 + PC10	[Note: Column(s) dropped due to lack of variability in subset: SEX]
BLIND	m.16527.C.T	-0.390872	0.501606	-0.779241	0.435838	0.676467	0.253088	1.8081	logistic	101733	181	101552	BLIND ~ m.16527.C.T + AGE + SEX + TWB2_Batch + PC1 + PC2 + PC3 + PC4 + PC5 + PC6 + PC7 + PC8 + PC9 + PC10 + AGE * SEX
HYPERTENSION	m.4071.C.T	0.0115319	0.0147996	0.779205	0.435859	1.0116	0.982676	1.04137	logistic	100963	12292	88723	HYPERTENSION ~ m.4071.C.T + AGE + SEX + TWB2_Batch + PC1 + PC2 + PC3 + PC4 + PC5 + PC6 + PC7 + PC8 + PC9 + PC10 + AGE * SEX
IRRITABLE_BOWEL_SND	m.3705.G.A	-0.0647943	0.0831676	-0.779081	0.435932	0.93726	0.796281	1.1032	logistic	100901	2583	98719	IRRITABLE_BOWEL_SND ~ m.3705.G.A + AGE + SEX + TWB2_Batch + PC1 + PC2 + PC3 + PC4 + PC5 + PC6 + PC7 + PC8 + PC9 + PC10 + AGE * SEX
MANIC_DEPRESSION	m.16266.C.A	-0.0988319	0.126865	-0.779034	0.43596	0.905895	0.706462	1.16163	logistic	100917	706	100392	MANIC_DEPRESSION ~ m.16266.C.A + AGE + SEX + TWB2_Batch + PC1 + PC2 + PC3 + PC4 + PC5 + PC6 + PC7 + PC8 + PC9 + PC10 + AGE * SEX
SCHIZOPHRENIA	m.15470.T.C	0.197149	0.25316	0.778754	0.436125	1.21793	0.741527	2.00039	logistic	101098	195	100903	SCHIZOPHRENIA ~ m.15470.T.C + AGE + SEX + TWB2_Batch + PC1 + PC2 + PC3 + PC4 + PC5 + PC6 + PC7 + PC8 + PC9 + PC10 + AGE * SEX
KIDNEY_STONE	m.16295.C.T	0.0306489	0.0393665	0.778552	0.436244	1.03112	0.954555	1.11383	logistic	100430	6248	94747	KIDNEY_STONE ~ m.16295.C.T + AGE + SEX + TWB2_Batch + PC1 + PC2 + PC3 + PC4 + PC5 + PC6 + PC7 + PC8 + PC9 + PC10 + AGE * SEX
ASTHMA	m.6179.G.A	0.0319329	0.0410206	0.778461	0.436297	1.03245	0.952688	1.11889	logistic	101345	3823	97523	ASTHMA ~ m.6179.G.A + AGE + SEX + TWB2_Batch + PC1 + PC2 + PC3 + PC4 + PC5 + PC6 + PC7 + PC8 + PC9 + PC10 + AGE * SEX
PEPTIC_ULCER	m.5153.A.G	0.019736	0.0253551	0.778385	0.436342	1.01993	0.970484	1.0719	logistic	101295	14388	86914	PEPTIC_ULCER ~ m.5153.A.G + AGE + SEX + TWB2_Batch + PC1 + PC2 + PC3 + PC4 + PC5 + PC6 + PC7 + PC8 + PC9 + PC10 + AGE * SEX
SEVERE_DYSMENORRHEA	m.15553.G.A	0.059957	0.0770507	0.778151	0.43648	1.06179	0.912961	1.23488	logistic	65805	2782	63023	SEVERE_DYSMENORRHEA ~ m.15553.G.A + AGE + TWB2_Batch + PC1 + PC2 + PC3 + PC4 + PC5 + PC6 + PC7 + PC8 + PC9 + PC10	[Note: Column(s) dropped due to lack of variability in subset: SEX]
HEMICRANIA	m.15724.A.G	-0.0425503	0.0546884	-0.778049	0.43654	0.958342	0.860932	1.06677	logistic	101393	3010	98383	HEMICRANIA ~ m.15724.A.G + AGE + SEX + TWB2_Batch + PC1 + PC2 + PC3 + PC4 + PC5 + PC6 + PC7 + PC8 + PC9 + PC10 + AGE * SEX
LIVER_GALL_STONE	m.10310.G.A	-0.0157261	0.0202161	-0.777901	0.436628	0.984397	0.946154	1.02419	logistic	100990	4588	96407	LIVER_GALL_STONE ~ m.10310.G.A + AGE + SEX + TWB2_Batch + PC1 + PC2 + PC3 + PC4 + PC5 + PC6 + PC7 + PC8 + PC9 + PC10 + AGE * SEX
MYOPIA_1000	m.489.T.C	0.0722425	0.0928919	0.777704	0.436743	1.07492	0.89599	1.28957	logistic	5602	125	5537	MYOPIA_1000 ~ m.489.T.C + AGE + SEX + TWB2_Batch + PC1 + PC2 + PC3 + PC4 + PC5 + PC6 + PC7 + PC8 + PC9 + PC10 + AGE * SEX
PEPTIC_ULCER	m.150.C.T	0.00836128	0.0107514	0.777691	0.436751	1.0084	0.987369	1.02987	logistic	101281	14388	86914	PEPTIC_ULCER ~ m.150.C.T + AGE + SEX + TWB2_Batch + PC1 + PC2 + PC3 + PC4 + PC5 + PC6 + PC7 + PC8 + PC9 + PC10 + AGE * SEX
ASTHMA	m.12612.A.G	0.056057	0.0720839	0.777663	0.436768	1.05766	0.918303	1.21816	logistic	101282	3823	97523	ASTHMA ~ m.12612.A.G + AGE + SEX + TWB2_Batch + PC1 + PC2 + PC3 + PC4 + PC5 + PC6 + PC7 + PC8 + PC9 + PC10 + AGE * SEX
AGE	m.14318.T.C	0.0628689	0.0808547	0.777553	0.436834	NA	NA	NA	linear	101646	NA	NA	AGE ~ m.14318.T.C + AGE + SEX + TWB2_Batch + PC1 + PC2 + PC3 + PC4 + PC5 + PC6 + PC7 + PC8 + PC9 + PC10 + AGE * SEX
OSTEOPOROSIS	m.9123.G.A	-0.0388456	0.0499812	-0.777205	0.437038	0.961899	0.872137	1.0609	logistic	101036	3630	97559	OSTEOPOROSIS ~ m.9123.G.A + AGE + SEX + TWB2_Batch + PC1 + PC2 + PC3 + PC4 + PC5 + PC6 + PC7 + PC8 + PC9 + PC10 + AGE * SEX
PARKISON	m.1382.A.C	-0.390593	0.502655	-0.777059	0.437124	0.676655	0.252638	1.81233	logistic	101385	130	101263	PARKISON ~ m.1382.A.C + AGE + SEX + TWB2_Batch + PC1 + PC2 + PC3 + PC4 + PC5 + PC6 + PC7 + PC8 + PC9 + PC10 + AGE * SEX
GOUT	m.13590.G.A	0.0320755	0.0412848	0.776933	0.437198	1.0326	0.952331	1.11962	logistic	100426	3658	97531	GOUT ~ m.13590.G.A + AGE + SEX + TWB2_Batch + PC1 + PC2 + PC3 + PC4 + PC5 + PC6 + PC7 + PC8 + PC9 + PC10 + AGE * SEX
ENDOMETRIOSIS	m.3970.C.T	0.0142954	0.0184005	0.776904	0.437216	1.0144	0.978466	1.05165	logistic	65661	4953	60852	ENDOMETRIOSIS ~ m.3970.C.T + AGE + TWB2_Batch + PC1 + PC2 + PC3 + PC4 + PC5 + PC6 + PC7 + PC8 + PC9 + PC10	[Note: Column(s) dropped due to lack of variability in subset: SEX]
DIABETES_Type2	m.16243.T.C	-0.0415267	0.0534606	-0.776772	0.437294	0.959324	0.86389	1.0653	logistic	100547	5171	96231	DIABETES_Type2 ~ m.16243.T.C + AGE + SEX + TWB2_Batch + PC1 + PC2 + PC3 + PC4 + PC5 + PC6 + PC7 + PC8 + PC9 + PC10 + AGE * SEX
CERVICAL_POLYP	m.12811.T.C	0.0319573	0.0411487	0.77663	0.437377	1.03247	0.952472	1.11919	logistic	65804	2134	63671	CERVICAL_POLYP ~ m.12811.T.C + AGE + TWB2_Batch + PC1 + PC2 + PC3 + PC4 + PC5 + PC6 + PC7 + PC8 + PC9 + PC10	[Note: Column(s) dropped due to lack of variability in subset: SEX]
RENTINAL_DETACHMENT	m.12405.C.T	-0.0405083	0.0521634	-0.776567	0.437414	0.960301	0.866972	1.06368	logistic	101730	1352	100381	RENTINAL_DETACHMENT ~ m.12405.C.T + AGE + SEX + TWB2_Batch + PC1 + PC2 + PC3 + PC4 + PC5 + PC6 + PC7 + PC8 + PC9 + PC10 + AGE * SEX
CERVICAL_POLYP	m.10586.G.A	0.0414958	0.0534371	0.776536	0.437433	1.04237	0.938717	1.15747	logistic	65805	2134	63671	CERVICAL_POLYP ~ m.10586.G.A + AGE + TWB2_Batch + PC1 + PC2 + PC3 + PC4 + PC5 + PC6 + PC7 + PC8 + PC9 + PC10	[Note: Column(s) dropped due to lack of variability in subset: SEX]
APOPLEXIA	m.13834.A.G	-0.124361	0.160221	-0.776187	0.437638	0.883061	0.645072	1.20885	logistic	100805	672	100343	APOPLEXIA ~ m.13834.A.G + AGE + SEX + TWB2_Batch + PC1 + PC2 + PC3 + PC4 + PC5 + PC6 + PC7 + PC8 + PC9 + PC10 + AGE * SEX
DIABETES_Gestational	m.13105.A.G	0.176567	0.227529	0.77602	0.437737	1.19311	0.763846	1.86363	logistic	66852	169	66687	DIABETES_Gestational ~ m.13105.A.G + AGE + TWB2_Batch + PC1 + PC2 + PC3 + PC4 + PC5 + PC6 + PC7 + PC8 + PC9 + PC10	[Note: Column(s) dropped due to lack of variability in subset: SEX]
ARTHRITIS_Rheumatoid	m.12621.C.T	-0.159678	0.205803	-0.775878	0.437821	0.852418	0.569468	1.27596	logistic	101189	719	100470	ARTHRITIS_Rheumatoid ~ m.12621.C.T + AGE + SEX + TWB2_Batch + PC1 + PC2 + PC3 + PC4 + PC5 + PC6 + PC7 + PC8 + PC9 + PC10 + AGE * SEX
COLOR_BLIND	m.7861.T.C	-0.175438	0.226148	-0.775767	0.437887	0.839089	0.53865	1.3071	logistic	101702	386	101347	COLOR_BLIND ~ m.7861.T.C + AGE + SEX + TWB2_Batch + PC1 + PC2 + PC3 + PC4 + PC5 + PC6 + PC7 + PC8 + PC9 + PC10 + AGE * SEX
COLOR_BLIND	m.195.T.C	0.091913	0.118495	0.775671	0.437943	1.09627	0.869065	1.38287	logistic	99466	386	101347	COLOR_BLIND ~ m.195.T.C + AGE + SEX + TWB2_Batch + PC1 + PC2 + PC3 + PC4 + PC5 + PC6 + PC7 + PC8 + PC9 + PC10 + AGE * SEX
ARTHRITIS_AnkylosingSpondylitis	m.9053.G.A	0.0992575	0.128017	0.775344	0.438137	1.10435	0.859283	1.41931	logistic	100438	171	101018	ARTHRITIS_AnkylosingSpondylitis ~ m.9053.G.A + AGE + SEX + TWB2_Batch + PC1 + PC2 + PC3 + PC4 + PC5 + PC6 + PC7 + PC8 + PC9 + PC10 + AGE * SEX
ARTHRITIS_Degenerative	m.12358.A.G	0.0298447	0.038495	0.775288	0.43817	1.03029	0.955419	1.11104	logistic	101188	3870	97319	ARTHRITIS_Degenerative ~ m.12358.A.G + AGE + SEX + TWB2_Batch + PC1 + PC2 + PC3 + PC4 + PC5 + PC6 + PC7 + PC8 + PC9 + PC10 + AGE * SEX
ASTHMA	m.8684.C.T	0.0317951	0.0410203	0.775106	0.438277	1.03231	0.952558	1.11873	logistic	101345	3823	97523	ASTHMA ~ m.8684.C.T + AGE + SEX + TWB2_Batch + PC1 + PC2 + PC3 + PC4 + PC5 + PC6 + PC7 + PC8 + PC9 + PC10 + AGE * SEX
RENTINAL_DETACHMENT	m.16243.T.C	-0.0821282	0.105959	-0.775097	0.438282	0.921154	0.748408	1.13377	logistic	100878	1352	100381	RENTINAL_DETACHMENT ~ m.16243.T.C + AGE + SEX + TWB2_Batch + PC1 + PC2 + PC3 + PC4 + PC5 + PC6 + PC7 + PC8 + PC9 + PC10 + AGE * SEX
APOPLEXIA	m.12612.A.G	-0.159722	0.206107	-0.774949	0.43837	0.852381	0.569105	1.27666	logistic	100951	672	100343	APOPLEXIA ~ m.12612.A.G + AGE + SEX + TWB2_Batch + PC1 + PC2 + PC3 + PC4 + PC5 + PC6 + PC7 + PC8 + PC9 + PC10 + AGE * SEX
DIABETES	m.16227.A.G	-0.0624329	0.0805848	-0.774748	0.438489	0.939476	0.802215	1.10022	logistic	101334	5355	96047	DIABETES ~ m.16227.A.G + AGE + SEX + TWB2_Batch + PC1 + PC2 + PC3 + PC4 + PC5 + PC6 + PC7 + PC8 + PC9 + PC10 + AGE * SEX
DIABETES_Gestational	m.9824.T.C	-0.0924617	0.119359	-0.774655	0.438544	0.911684	0.721513	1.15198	logistic	66587	169	66687	DIABETES_Gestational ~ m.9824.T.C + AGE + TWB2_Batch + PC1 + PC2 + PC3 + PC4 + PC5 + PC6 + PC7 + PC8 + PC9 + PC10	[Note: Column(s) dropped due to lack of variability in subset: SEX]
CORONARY_ARTERY_DIS	m.12091.T.C	-0.0510442	0.0658969	-0.774607	0.438572	0.950237	0.835101	1.08125	logistic	100490	1309	99706	CORONARY_ARTERY_DIS ~ m.12091.T.C + AGE + SEX + TWB2_Batch + PC1 + PC2 + PC3 + PC4 + PC5 + PC6 + PC7 + PC8 + PC9 + PC10 + AGE * SEX
ARRHYTHMIA	m.752.C.T	-0.0370189	0.0477981	-0.774485	0.438644	0.963658	0.877478	1.0583	logistic	101006	4572	96443	ARRHYTHMIA ~ m.752.C.T + AGE + SEX + TWB2_Batch + PC1 + PC2 + PC3 + PC4 + PC5 + PC6 + PC7 + PC8 + PC9 + PC10 + AGE * SEX
MANIC_DEPRESSION	m.3537.A.G	0.0725927	0.0937342	0.774453	0.438663	1.07529	0.894826	1.29216	logistic	100989	706	100392	MANIC_DEPRESSION ~ m.3537.A.G + AGE + SEX + TWB2_Batch + PC1 + PC2 + PC3 + PC4 + PC5 + PC6 + PC7 + PC8 + PC9 + PC10 + AGE * SEX
RENAL_FAILURE	m.10586.G.A	0.150883	0.194904	0.774141	0.438847	1.16286	0.793637	1.70386	logistic	100995	124	100871	RENAL_FAILURE ~ m.10586.G.A + AGE + SEX + TWB2_Batch + PC1 + PC2 + PC3 + PC4 + PC5 + PC6 + PC7 + PC8 + PC9 + PC10 + AGE * SEX
COLOR_BLIND	m.4140.C.T	-0.159967	0.206676	-0.774	0.438931	0.852172	0.568331	1.27777	logistic	101728	386	101347	COLOR_BLIND ~ m.4140.C.T + AGE + SEX + TWB2_Batch + PC1 + PC2 + PC3 + PC4 + PC5 + PC6 + PC7 + PC8 + PC9 + PC10 + AGE * SEX
MANIC_DEPRESSION	m.11536.C.T	-0.108672	0.140418	-0.773916	0.43898	0.897025	0.681205	1.18122	logistic	101030	706	100392	MANIC_DEPRESSION ~ m.11536.C.T + AGE + SEX + TWB2_Batch + PC1 + PC2 + PC3 + PC4 + PC5 + PC6 + PC7 + PC8 + PC9 + PC10 + AGE * SEX
