## Supplemental Table for "Comprehensive Analysis of Mitochondrial DNA Variation in the Taiwan Biobank: Implications for Complex Traits and Population Genetics" (part 5 of 7)

### Sheet: S6 (continued)
Table S6. Summary table of binary traits
ARTHRITIS_Rheumatoid	m.12405.C.T	0.0510067	0.0659133	0.773844	0.439023	1.05233	0.924795	1.19745	logistic	101186	719	100470	ARTHRITIS_Rheumatoid ~ m.12405.C.T + AGE + SEX + TWB2_Batch + PC1 + PC2 + PC3 + PC4 + PC5 + PC6 + PC7 + PC8 + PC9 + PC10 + AGE * SEX
ARTHRITIS_AnkylosingSpondylitis	m.318.T.C	-0.275452	0.355969	-0.773807	0.439045	0.759229	0.37789	1.52539	logistic	101017	171	101018	ARTHRITIS_AnkylosingSpondylitis ~ m.318.T.C + AGE + SEX + TWB2_Batch + PC1 + PC2 + PC3 + PC4 + PC5 + PC6 + PC7 + PC8 + PC9 + PC10 + AGE * SEX
HEMICRANIA	m.16148.C.T	0.0498092	0.0644012	0.77342	0.439274	1.05107	0.92643	1.19248	logistic	101387	3010	98383	HEMICRANIA ~ m.16148.C.T + AGE + SEX + TWB2_Batch + PC1 + PC2 + PC3 + PC4 + PC5 + PC6 + PC7 + PC8 + PC9 + PC10 + AGE * SEX
CONGENITAL_HEART_DIS	m.12882.C.T	0.0783845	0.101349	0.773414	0.439278	1.08154	0.886691	1.3192	logistic	100891	220	100795	CONGENITAL_HEART_DIS ~ m.12882.C.T + AGE + SEX + TWB2_Batch + PC1 + PC2 + PC3 + PC4 + PC5 + PC6 + PC7 + PC8 + PC9 + PC10 + AGE * SEX
ARTHRITIS	m.12372.G.A	0.0270031	0.0349189	0.773309	0.43934	1.02737	0.959409	1.10015	logistic	101004	4974	96215	ARTHRITIS ~ m.12372.G.A + AGE + SEX + TWB2_Batch + PC1 + PC2 + PC3 + PC4 + PC5 + PC6 + PC7 + PC8 + PC9 + PC10 + AGE * SEX
ARTHRITIS_Degenerative	m.3882.G.A	0.0457351	0.0591442	0.773281	0.439356	1.0468	0.932219	1.17546	logistic	101183	3870	97319	ARTHRITIS_Degenerative ~ m.3882.G.A + AGE + SEX + TWB2_Batch + PC1 + PC2 + PC3 + PC4 + PC5 + PC6 + PC7 + PC8 + PC9 + PC10 + AGE * SEX
COLOR_BLIND	m.16245.C.T	-0.224909	0.290868	-0.773234	0.439384	0.798589	0.451577	1.41226	logistic	101069	386	101347	COLOR_BLIND ~ m.16245.C.T + AGE + SEX + TWB2_Batch + PC1 + PC2 + PC3 + PC4 + PC5 + PC6 + PC7 + PC8 + PC9 + PC10 + AGE * SEX
KIDNEY_STONE	m.7861.T.C	0.0371317	0.0480354	0.773006	0.439519	1.03783	0.944577	1.14029	logistic	100964	6248	94747	KIDNEY_STONE ~ m.7861.T.C + AGE + SEX + TWB2_Batch + PC1 + PC2 + PC3 + PC4 + PC5 + PC6 + PC7 + PC8 + PC9 + PC10 + AGE * SEX
RENTINAL_DETACHMENT	m.4071.C.T	-0.0319209	0.0412985	-0.772931	0.439563	0.968583	0.89327	1.05025	logistic	101680	1352	100381	RENTINAL_DETACHMENT ~ m.4071.C.T + AGE + SEX + TWB2_Batch + PC1 + PC2 + PC3 + PC4 + PC5 + PC6 + PC7 + PC8 + PC9 + PC10 + AGE * SEX
SCHIZOPHRENIA	m.15724.A.G	0.139775	0.180856	0.772852	0.43961	1.15002	0.806781	1.63927	logistic	101098	195	100903	SCHIZOPHRENIA ~ m.15724.A.G + AGE + SEX + TWB2_Batch + PC1 + PC2 + PC3 + PC4 + PC5 + PC6 + PC7 + PC8 + PC9 + PC10 + AGE * SEX
GOUT	m.4248.T.C	-0.0298537	0.0386288	-0.772836	0.439619	0.970588	0.899815	1.04693	logistic	101186	3658	97531	GOUT ~ m.4248.T.C + AGE + SEX + TWB2_Batch + PC1 + PC2 + PC3 + PC4 + PC5 + PC6 + PC7 + PC8 + PC9 + PC10 + AGE * SEX
MYOMA	m.16245.C.T	-0.0351126	0.0454514	-0.77253	0.439801	0.965497	0.883206	1.05546	logistic	65379	14290	51515	MYOMA ~ m.16245.C.T + AGE + TWB2_Batch + PC1 + PC2 + PC3 + PC4 + PC5 + PC6 + PC7 + PC8 + PC9 + PC10	[Note: Column(s) dropped due to lack of variability in subset: SEX]
MANIC_DEPRESSION	m.3483.G.A	0.0902531	0.116837	0.772472	0.439835	1.09445	0.870448	1.3761	logistic	101093	706	100392	MANIC_DEPRESSION ~ m.3483.G.A + AGE + SEX + TWB2_Batch + PC1 + PC2 + PC3 + PC4 + PC5 + PC6 + PC7 + PC8 + PC9 + PC10 + AGE * SEX
MANIC_DEPRESSION	m.16172.T.C	0.0419754	0.0543476	0.772351	0.439906	1.04287	0.937493	1.16009	logistic	97337	706	100392	MANIC_DEPRESSION ~ m.16172.T.C + AGE + SEX + TWB2_Batch + PC1 + PC2 + PC3 + PC4 + PC5 + PC6 + PC7 + PC8 + PC9 + PC10 + AGE * SEX
CATARACT	m.16172.T.C	0.0135563	0.0175569	0.772134	0.440035	1.01365	0.979361	1.04914	logistic	97953	9143	92590	CATARACT ~ m.16172.T.C + AGE + SEX + TWB2_Batch + PC1 + PC2 + PC3 + PC4 + PC5 + PC6 + PC7 + PC8 + PC9 + PC10 + AGE * SEX
DEPRESSION	m.16129.G.A	0.014685	0.0190212	0.77203	0.440097	1.01479	0.977657	1.05334	logistic	98447	3812	97286	DEPRESSION ~ m.16129.G.A + AGE + SEX + TWB2_Batch + PC1 + PC2 + PC3 + PC4 + PC5 + PC6 + PC7 + PC8 + PC9 + PC10 + AGE * SEX
HYPERLIPIDEMIA	m.16092.T.C	-0.0236923	0.0306903	-0.771982	0.440125	0.976586	0.919574	1.03713	logistic	100539	7698	93317	HYPERLIPIDEMIA ~ m.16092.T.C + AGE + SEX + TWB2_Batch + PC1 + PC2 + PC3 + PC4 + PC5 + PC6 + PC7 + PC8 + PC9 + PC10 + AGE * SEX
VERTIGO	m.16256.C.T	-0.0575849	0.0745997	-0.771918	0.440163	0.944042	0.815625	1.09268	logistic	100887	6417	94578	VERTIGO ~ m.16256.C.T + AGE + SEX + TWB2_Batch + PC1 + PC2 + PC3 + PC4 + PC5 + PC6 + PC7 + PC8 + PC9 + PC10 + AGE * SEX
GLAUCOMA	m.1664.G.A	-0.0950666	0.123197	-0.771662	0.440315	0.909312	0.714242	1.15766	logistic	101069	1445	100288	GLAUCOMA ~ m.1664.G.A + AGE + SEX + TWB2_Batch + PC1 + PC2 + PC3 + PC4 + PC5 + PC6 + PC7 + PC8 + PC9 + PC10 + AGE * SEX
FLOATERS	m.14587.A.G	0.0322458	0.0417892	0.77163	0.440334	1.03277	0.951552	1.12092	logistic	100482	12356	89377	FLOATERS ~ m.14587.A.G + AGE + SEX + TWB2_Batch + PC1 + PC2 + PC3 + PC4 + PC5 + PC6 + PC7 + PC8 + PC9 + PC10 + AGE * SEX
AGE	m.955.A.AC	0.0570458	0.0739301	0.771617	0.440343	NA	NA	NA	linear	100105	NA	NA	AGE ~ m.955.A.AC + AGE + SEX + TWB2_Batch + PC1 + PC2 + PC3 + PC4 + PC5 + PC6 + PC7 + PC8 + PC9 + PC10 + AGE * SEX
COLOR_BLIND	m.7250.A.G	-0.159459	0.206679	-0.771529	0.440394	0.852605	0.568617	1.27843	logistic	101730	386	101347	COLOR_BLIND ~ m.7250.A.G + AGE + SEX + TWB2_Batch + PC1 + PC2 + PC3 + PC4 + PC5 + PC6 + PC7 + PC8 + PC9 + PC10 + AGE * SEX
ARTHRITIS_Degenerative	m.9468.A.G	-0.0747987	0.0969521	-0.771502	0.44041	0.92793	0.76734	1.12213	logistic	101185	3870	97319	ARTHRITIS_Degenerative ~ m.9468.A.G + AGE + SEX + TWB2_Batch + PC1 + PC2 + PC3 + PC4 + PC5 + PC6 + PC7 + PC8 + PC9 + PC10 + AGE * SEX
EPILEPSY	m.16172.T.C	-0.0615294	0.0797581	-0.77145	0.44044	0.940325	0.804242	1.09944	logistic	97622	377	101016	EPILEPSY ~ m.16172.T.C + AGE + SEX + TWB2_Batch + PC1 + PC2 + PC3 + PC4 + PC5 + PC6 + PC7 + PC8 + PC9 + PC10 + AGE * SEX
GOUT	m.16189.T.C	-0.0144647	0.0187541	-0.771283	0.440539	0.985639	0.950067	1.02254	logistic	97531	3658	97531	GOUT ~ m.16189.T.C + AGE + SEX + TWB2_Batch + PC1 + PC2 + PC3 + PC4 + PC5 + PC6 + PC7 + PC8 + PC9 + PC10 + AGE * SEX
BLIND	m.16298.T.C	-0.107419	0.139305	-0.771102	0.440647	0.89815	0.683549	1.18012	logistic	101494	181	101552	BLIND ~ m.16298.T.C + AGE + SEX + TWB2_Batch + PC1 + PC2 + PC3 + PC4 + PC5 + PC6 + PC7 + PC8 + PC9 + PC10 + AGE * SEX
IRRITABLE_BOWEL_SND	m.16223.C.T	-0.015619	0.0202581	-0.771001	0.440706	0.984502	0.946178	1.02438	logistic	98563	2583	98719	IRRITABLE_BOWEL_SND ~ m.16223.C.T + AGE + SEX + TWB2_Batch + PC1 + PC2 + PC3 + PC4 + PC5 + PC6 + PC7 + PC8 + PC9 + PC10 + AGE * SEX
DEPRESSION	m.12026.A.G	-0.0375524	0.048712	-0.770907	0.440762	0.963144	0.875441	1.05963	logistic	101065	3812	97286	DEPRESSION ~ m.12026.A.G + AGE + SEX + TWB2_Batch + PC1 + PC2 + PC3 + PC4 + PC5 + PC6 + PC7 + PC8 + PC9 + PC10 + AGE * SEX
MANIC_DEPRESSION	m.93.A.G	0.0979776	0.127109	0.770816	0.440816	1.10294	0.859714	1.41497	logistic	101069	706	100392	MANIC_DEPRESSION ~ m.93.A.G + AGE + SEX + TWB2_Batch + PC1 + PC2 + PC3 + PC4 + PC5 + PC6 + PC7 + PC8 + PC9 + PC10 + AGE * SEX
XEROPHTHALMIA	m.16150.C.T	0.046386	0.0601826	0.770755	0.440852	1.04748	0.930929	1.17862	logistic	101394	11209	90524	XEROPHTHALMIA ~ m.16150.C.T + AGE + SEX + TWB2_Batch + PC1 + PC2 + PC3 + PC4 + PC5 + PC6 + PC7 + PC8 + PC9 + PC10 + AGE * SEX
GLAUCOMA	m.14053.A.G	0.0788052	0.102248	0.770725	0.44087	1.08199	0.885501	1.32209	logistic	101703	1445	100288	GLAUCOMA ~ m.14053.A.G + AGE + SEX + TWB2_Batch + PC1 + PC2 + PC3 + PC4 + PC5 + PC6 + PC7 + PC8 + PC9 + PC10 + AGE * SEX
GASTROESOPHAGEA_REFLUX	m.4086.C.T	0.0169228	0.021961	0.770583	0.440954	1.01707	0.974217	1.0618	logistic	98023	14725	86577	GASTROESOPHAGEA_REFLUX ~ m.4086.C.T + AGE + SEX + TWB2_Batch + PC1 + PC2 + PC3 + PC4 + PC5 + PC6 + PC7 + PC8 + PC9 + PC10 + AGE * SEX
ARMD	m.3571.C.T	0.135156	0.175411	0.770507	0.440999	1.14471	0.811679	1.6144	logistic	6330	716	5616	ARMD ~ m.3571.C.T + AGE + SEX + TWB2_Batch + PC1 + PC2 + PC3 + PC4 + PC5 + PC6 + PC7 + PC8 + PC9 + PC10 + AGE * SEX
DIABETES	m.16497.A.G	0.0604766	0.0785044	0.77036	0.441086	1.06234	0.910836	1.23905	logistic	101363	5355	96047	DIABETES ~ m.16497.A.G + AGE + SEX + TWB2_Batch + PC1 + PC2 + PC3 + PC4 + PC5 + PC6 + PC7 + PC8 + PC9 + PC10 + AGE * SEX
DIABETES_Gestational	m.3882.G.A	-0.274109	0.356033	-0.769897	0.441361	0.760249	0.378351	1.52763	logistic	66852	169	66687	DIABETES_Gestational ~ m.3882.G.A + AGE + TWB2_Batch + PC1 + PC2 + PC3 + PC4 + PC5 + PC6 + PC7 + PC8 + PC9 + PC10	[Note: Column(s) dropped due to lack of variability in subset: SEX]
ARRHYTHMIA	m.11151.C.T	-0.0710605	0.0923011	-0.769877	0.441373	0.931406	0.777268	1.11611	logistic	101010	4572	96443	ARRHYTHMIA ~ m.11151.C.T + AGE + SEX + TWB2_Batch + PC1 + PC2 + PC3 + PC4 + PC5 + PC6 + PC7 + PC8 + PC9 + PC10 + AGE * SEX
EPILEPSY	m.3571.C.T	0.108997	0.141581	0.769858	0.441384	1.11516	0.84493	1.47181	logistic	101371	377	101016	EPILEPSY ~ m.3571.C.T + AGE + SEX + TWB2_Batch + PC1 + PC2 + PC3 + PC4 + PC5 + PC6 + PC7 + PC8 + PC9 + PC10 + AGE * SEX
ARTHRITIS	m.9123.G.A	-0.0324136	0.042115	-0.769645	0.441511	0.968106	0.891403	1.05141	logistic	101036	4974	96215	ARTHRITIS ~ m.9123.G.A + AGE + SEX + TWB2_Batch + PC1 + PC2 + PC3 + PC4 + PC5 + PC6 + PC7 + PC8 + PC9 + PC10 + AGE * SEX
ARTHRITIS_Degenerative	m.512.AGC.A	0.0583793	0.0758536	0.769631	0.441519	1.06012	0.913663	1.23005	logistic	101183	3870	97319	ARTHRITIS_Degenerative ~ m.512.AGC.A + AGE + SEX + TWB2_Batch + PC1 + PC2 + PC3 + PC4 + PC5 + PC6 + PC7 + PC8 + PC9 + PC10 + AGE * SEX
ARTHRITIS_Rheumatoid	m.15508.C.T	0.0979059	0.127224	0.769556	0.441563	1.10286	0.859458	1.41519	logistic	101071	719	100470	ARTHRITIS_Rheumatoid ~ m.15508.C.T + AGE + SEX + TWB2_Batch + PC1 + PC2 + PC3 + PC4 + PC5 + PC6 + PC7 + PC8 + PC9 + PC10 + AGE * SEX
ALLERGIC	m.4850.C.T	-0.0184929	0.0240316	-0.769526	0.441581	0.981677	0.93651	1.02902	logistic	101281	9483	91798	ALLERGIC ~ m.4850.C.T + AGE + SEX + TWB2_Batch + PC1 + PC2 + PC3 + PC4 + PC5 + PC6 + PC7 + PC8 + PC9 + PC10 + AGE * SEX
ASTHMA	m.5894.A.G	0.0464899	0.0604201	0.769444	0.44163	1.04759	0.930593	1.17929	logistic	101066	3823	97523	ASTHMA ~ m.5894.A.G + AGE + SEX + TWB2_Batch + PC1 + PC2 + PC3 + PC4 + PC5 + PC6 + PC7 + PC8 + PC9 + PC10 + AGE * SEX
VERTIGO	m.1719.G.A	0.0334076	0.0434192	0.76942	0.441644	1.03397	0.949619	1.12582	logistic	100655	6417	94578	VERTIGO ~ m.1719.G.A + AGE + SEX + TWB2_Batch + PC1 + PC2 + PC3 + PC4 + PC5 + PC6 + PC7 + PC8 + PC9 + PC10 + AGE * SEX
CONGENITAL_HEART_DIS	m.4248.T.C	0.10312	0.134036	0.769343	0.44169	1.10862	0.852492	1.44171	logistic	101012	220	100795	CONGENITAL_HEART_DIS ~ m.4248.T.C + AGE + SEX + TWB2_Batch + PC1 + PC2 + PC3 + PC4 + PC5 + PC6 + PC7 + PC8 + PC9 + PC10 + AGE * SEX
DEPRESSION	m.195.T.C	-0.0327034	0.0425127	-0.769261	0.441738	0.967826	0.89045	1.05192	logistic	98845	3812	97286	DEPRESSION ~ m.195.T.C + AGE + SEX + TWB2_Batch + PC1 + PC2 + PC3 + PC4 + PC5 + PC6 + PC7 + PC8 + PC9 + PC10 + AGE * SEX
IRRITABLE_BOWEL_SND	m.16245.C.T	-0.076674	0.099692	-0.769109	0.441829	0.926192	0.761801	1.12606	logistic	100641	2583	98719	IRRITABLE_BOWEL_SND ~ m.16245.C.T + AGE + SEX + TWB2_Batch + PC1 + PC2 + PC3 + PC4 + PC5 + PC6 + PC7 + PC8 + PC9 + PC10 + AGE * SEX
GLAUCOMA	m.3497.C.T	0.0550125	0.0715276	0.769108	0.441829	1.05655	0.918345	1.21556	logistic	101691	1445	100288	GLAUCOMA ~ m.3497.C.T + AGE + SEX + TWB2_Batch + PC1 + PC2 + PC3 + PC4 + PC5 + PC6 + PC7 + PC8 + PC9 + PC10 + AGE * SEX
PARKISON	m.2835.C.T	-0.225191	0.292802	-0.769089	0.441841	0.798364	0.449741	1.41723	logistic	101393	130	101263	PARKISON ~ m.2835.C.T + AGE + SEX + TWB2_Batch + PC1 + PC2 + PC3 + PC4 + PC5 + PC6 + PC7 + PC8 + PC9 + PC10 + AGE * SEX
GASTROESOPHAGEA_REFLUX	m.14577.T.C	-0.0351627	0.0457356	-0.768825	0.441997	0.965448	0.882669	1.05599	logistic	101280	14725	86577	GASTROESOPHAGEA_REFLUX ~ m.14577.T.C + AGE + SEX + TWB2_Batch + PC1 + PC2 + PC3 + PC4 + PC5 + PC6 + PC7 + PC8 + PC9 + PC10 + AGE * SEX
GASTROESOPHAGEA_REFLUX	m.13254.T.C	-0.0351569	0.0457356	-0.768699	0.442072	0.965454	0.882675	1.056	logistic	101281	14725	86577	GASTROESOPHAGEA_REFLUX ~ m.13254.T.C + AGE + SEX + TWB2_Batch + PC1 + PC2 + PC3 + PC4 + PC5 + PC6 + PC7 + PC8 + PC9 + PC10 + AGE * SEX
PEPTIC_ULCER	m.6455.C.T	0.0101091	0.0131557	0.768421	0.442237	1.01016	0.984446	1.03655	logistic	101261	14388	86914	PEPTIC_ULCER ~ m.6455.C.T + AGE + SEX + TWB2_Batch + PC1 + PC2 + PC3 + PC4 + PC5 + PC6 + PC7 + PC8 + PC9 + PC10 + AGE * SEX
CONGENITAL_HEART_DIS	m.15724.A.G	-0.173987	0.226426	-0.768403	0.442248	0.840308	0.539139	1.30971	logistic	101015	220	100795	CONGENITAL_HEART_DIS ~ m.15724.A.G + AGE + SEX + TWB2_Batch + PC1 + PC2 + PC3 + PC4 + PC5 + PC6 + PC7 + PC8 + PC9 + PC10 + AGE * SEX
DIABETES_Type2	m.16527.C.T	-0.0548435	0.0713911	-0.768212	0.442361	0.946633	0.823024	1.08881	logistic	101402	5171	96231	DIABETES_Type2 ~ m.16527.C.T + AGE + SEX + TWB2_Batch + PC1 + PC2 + PC3 + PC4 + PC5 + PC6 + PC7 + PC8 + PC9 + PC10 + AGE * SEX
MYOMA	m.16192.C.T	-0.0164806	0.0214553	-0.768134	0.442408	0.983655	0.943147	1.0259	logistic	65690	14290	51515	MYOMA ~ m.16192.C.T + AGE + TWB2_Batch + PC1 + PC2 + PC3 + PC4 + PC5 + PC6 + PC7 + PC8 + PC9 + PC10	[Note: Column(s) dropped due to lack of variability in subset: SEX]
BLIND	m.11215.C.T	-0.273285	0.355834	-0.768013	0.442479	0.760876	0.37881	1.52829	logistic	101722	181	101552	BLIND ~ m.11215.C.T + AGE + SEX + TWB2_Batch + PC1 + PC2 + PC3 + PC4 + PC5 + PC6 + PC7 + PC8 + PC9 + PC10 + AGE * SEX
RENTINAL_DETACHMENT	m.16297.T.C	-0.0407972	0.0531417	-0.767704	0.442663	0.960024	0.865061	1.06541	logistic	101652	1352	100381	RENTINAL_DETACHMENT ~ m.16297.T.C + AGE + SEX + TWB2_Batch + PC1 + PC2 + PC3 + PC4 + PC5 + PC6 + PC7 + PC8 + PC9 + PC10 + AGE * SEX
DIABETES_Gestational	m.13135.G.A	0.159935	0.208367	0.767567	0.442745	1.17344	0.779998	1.76532	logistic	66826	169	66687	DIABETES_Gestational ~ m.13135.G.A + AGE + TWB2_Batch + PC1 + PC2 + PC3 + PC4 + PC5 + PC6 + PC7 + PC8 + PC9 + PC10	[Note: Column(s) dropped due to lack of variability in subset: SEX]
ARTHRITIS_AnkylosingSpondylitis	m.8020.G.A	0.159842	0.208253	0.767539	0.442761	1.17333	0.7801	1.76477	logistic	101110	171	101018	ARTHRITIS_AnkylosingSpondylitis ~ m.8020.G.A + AGE + SEX + TWB2_Batch + PC1 + PC2 + PC3 + PC4 + PC5 + PC6 + PC7 + PC8 + PC9 + PC10 + AGE * SEX
EMPHYSEMA_BRONCHITIS	m.146.T.C	-0.0400465	0.0521793	-0.767479	0.442797	0.960745	0.867345	1.0642	logistic	96817	1107	100238	EMPHYSEMA_BRONCHITIS ~ m.146.T.C + AGE + SEX + TWB2_Batch + PC1 + PC2 + PC3 + PC4 + PC5 + PC6 + PC7 + PC8 + PC9 + PC10 + AGE * SEX
ARRHYTHMIA	m.12405.C.T	0.0209807	0.0273424	0.767334	0.442883	1.0212	0.967916	1.07742	logistic	101012	4572	96443	ARRHYTHMIA ~ m.12405.C.T + AGE + SEX + TWB2_Batch + PC1 + PC2 + PC3 + PC4 + PC5 + PC6 + PC7 + PC8 + PC9 + PC10 + AGE * SEX
MYOPIA_600	m.827.A.G	0.0663364	0.0864609	0.767242	0.442938	1.06859	0.902012	1.26592	logistic	5662	867	4795	MYOPIA_600 ~ m.827.A.G + AGE + SEX + TWB2_Batch + PC1 + PC2 + PC3 + PC4 + PC5 + PC6 + PC7 + PC8 + PC9 + PC10 + AGE * SEX
BLIND	m.4820.G.A	-0.174134	0.226993	-0.767134	0.443002	0.840184	0.538461	1.31098	logistic	101727	181	101552	BLIND ~ m.4820.G.A + AGE + SEX + TWB2_Batch + PC1 + PC2 + PC3 + PC4 + PC5 + PC6 + PC7 + PC8 + PC9 + PC10 + AGE * SEX
COLOR_BLIND	m.15071.T.C	-0.158532	0.206679	-0.767046	0.443054	0.853396	0.569144	1.27961	logistic	101733	386	101347	COLOR_BLIND ~ m.15071.T.C + AGE + SEX + TWB2_Batch + PC1 + PC2 + PC3 + PC4 + PC5 + PC6 + PC7 + PC8 + PC9 + PC10 + AGE * SEX
HYPERTENSION	m.14470.T.C	-0.0180754	0.0235657	-0.767021	0.443069	0.982087	0.937757	1.02851	logistic	101006	12292	88723	HYPERTENSION ~ m.14470.T.C + AGE + SEX + TWB2_Batch + PC1 + PC2 + PC3 + PC4 + PC5 + PC6 + PC7 + PC8 + PC9 + PC10 + AGE * SEX
CONGENITAL_HEART_DIS	m.9090.T.C	-0.272645	0.355563	-0.766797	0.443202	0.761363	0.379254	1.52846	logistic	101015	220	100795	CONGENITAL_HEART_DIS ~ m.9090.T.C + AGE + SEX + TWB2_Batch + PC1 + PC2 + PC3 + PC4 + PC5 + PC6 + PC7 + PC8 + PC9 + PC10 + AGE * SEX
VERTIGO	m.9824.T.C	-0.0146664	0.0191312	-0.766622	0.443306	0.985441	0.949173	1.02309	logistic	100608	6417	94578	VERTIGO ~ m.9824.T.C + AGE + SEX + TWB2_Batch + PC1 + PC2 + PC3 + PC4 + PC5 + PC6 + PC7 + PC8 + PC9 + PC10 + AGE * SEX
HYPERTENSION	m.7861.T.C	0.0285895	0.0372956	0.766565	0.44334	1.029	0.956466	1.10704	logistic	100984	12292	88723	HYPERTENSION ~ m.7861.T.C + AGE + SEX + TWB2_Batch + PC1 + PC2 + PC3 + PC4 + PC5 + PC6 + PC7 + PC8 + PC9 + PC10 + AGE * SEX
GOUT	m.1438.A.G	-0.0389515	0.0508192	-0.766471	0.443396	0.961797	0.870614	1.06253	logistic	101181	3658	97531	GOUT ~ m.1438.A.G + AGE + SEX + TWB2_Batch + PC1 + PC2 + PC3 + PC4 + PC5 + PC6 + PC7 + PC8 + PC9 + PC10 + AGE * SEX
COLOR_BLIND	m.14502.T.C	-0.158392	0.206679	-0.766369	0.443457	0.853515	0.569223	1.27979	logistic	101732	386	101347	COLOR_BLIND ~ m.14502.T.C + AGE + SEX + TWB2_Batch + PC1 + PC2 + PC3 + PC4 + PC5 + PC6 + PC7 + PC8 + PC9 + PC10 + AGE * SEX
COLOR_BLIND	m.15040.C.T	-0.158391	0.206679	-0.766361	0.443461	0.853516	0.569224	1.2798	logistic	101733	386	101347	COLOR_BLIND ~ m.15040.C.T + AGE + SEX + TWB2_Batch + PC1 + PC2 + PC3 + PC4 + PC5 + PC6 + PC7 + PC8 + PC9 + PC10 + AGE * SEX
EMPHYSEMA_BRONCHITIS	m.6216.T.C	-0.0812039	0.105961	-0.766357	0.443464	0.922006	0.749097	1.13483	logistic	101287	1107	100238	EMPHYSEMA_BRONCHITIS ~ m.6216.T.C + AGE + SEX + TWB2_Batch + PC1 + PC2 + PC3 + PC4 + PC5 + PC6 + PC7 + PC8 + PC9 + PC10 + AGE * SEX
HEMICRANIA	m.456.C.T	-0.0426086	0.0556034	-0.766296	0.4435	0.958286	0.85934	1.06863	logistic	101367	3010	98383	HEMICRANIA ~ m.456.C.T + AGE + SEX + TWB2_Batch + PC1 + PC2 + PC3 + PC4 + PC5 + PC6 + PC7 + PC8 + PC9 + PC10 + AGE * SEX
FLOATERS	m.6752.A.G	-0.0298052	0.0388966	-0.766267	0.443517	0.970635	0.899386	1.04753	logistic	101693	12356	89377	FLOATERS ~ m.6752.A.G + AGE + SEX + TWB2_Batch + PC1 + PC2 + PC3 + PC4 + PC5 + PC6 + PC7 + PC8 + PC9 + PC10 + AGE * SEX
MYOPIA_1000	m.1736.A.G	0.15208	0.198548	0.765958	0.443701	1.16425	0.788932	1.71813	logistic	5661	125	5537	MYOPIA_1000 ~ m.1736.A.G + AGE + SEX + TWB2_Batch + PC1 + PC2 + PC3 + PC4 + PC5 + PC6 + PC7 + PC8 + PC9 + PC10 + AGE * SEX
ARTHRITIS_Rheumatoid	m.1520.T.C	-0.116892	0.152612	-0.765943	0.44371	0.889681	0.659672	1.19989	logistic	101189	719	100470	ARTHRITIS_Rheumatoid ~ m.1520.T.C + AGE + SEX + TWB2_Batch + PC1 + PC2 + PC3 + PC4 + PC5 + PC6 + PC7 + PC8 + PC9 + PC10 + AGE * SEX
OSTEOPOROSIS	m.1048.C.T	0.037622	0.0491332	0.765714	0.443847	1.03834	0.943009	1.1433	logistic	100996	3630	97559	OSTEOPOROSIS ~ m.1048.C.T + AGE + SEX + TWB2_Batch + PC1 + PC2 + PC3 + PC4 + PC5 + PC6 + PC7 + PC8 + PC9 + PC10 + AGE * SEX
KIDNEY_STONE	m.3497.C.T	-0.0292591	0.0382238	-0.765467	0.443993	0.971165	0.901065	1.04672	logistic	100953	6248	94747	KIDNEY_STONE ~ m.3497.C.T + AGE + SEX + TWB2_Batch + PC1 + PC2 + PC3 + PC4 + PC5 + PC6 + PC7 + PC8 + PC9 + PC10 + AGE * SEX
ARMD	m.16129.G.A	-0.0641306	0.0837928	-0.765348	0.444065	0.937882	0.795834	1.10529	logistic	6157	716	5616	ARMD ~ m.16129.G.A + AGE + SEX + TWB2_Batch + PC1 + PC2 + PC3 + PC4 + PC5 + PC6 + PC7 + PC8 + PC9 + PC10 + AGE * SEX
ALLERGIC	m.13928.G.C	-0.0102927	0.0134585	-0.764776	0.444405	0.98976	0.963993	1.01622	logistic	100913	9483	91798	ALLERGIC ~ m.13928.G.C + AGE + SEX + TWB2_Batch + PC1 + PC2 + PC3 + PC4 + PC5 + PC6 + PC7 + PC8 + PC9 + PC10 + AGE * SEX
DIABETES	m.5601.C.T	-0.0405665	0.0530462	-0.764739	0.444427	0.960245	0.865423	1.06546	logistic	101099	5355	96047	DIABETES ~ m.5601.C.T + AGE + SEX + TWB2_Batch + PC1 + PC2 + PC3 + PC4 + PC5 + PC6 + PC7 + PC8 + PC9 + PC10 + AGE * SEX
APOPLEXIA	m.15784.T.C	-0.1039	0.135947	-0.764274	0.444704	0.901315	0.690489	1.17651	logistic	101006	672	100343	APOPLEXIA ~ m.15784.T.C + AGE + SEX + TWB2_Batch + PC1 + PC2 + PC3 + PC4 + PC5 + PC6 + PC7 + PC8 + PC9 + PC10 + AGE * SEX
ARMD	m.4883.C.T	0.0680465	0.08904	0.764223	0.444734	1.07042	0.899	1.27451	logistic	6284	716	5616	ARMD ~ m.4883.C.T + AGE + SEX + TWB2_Batch + PC1 + PC2 + PC3 + PC4 + PC5 + PC6 + PC7 + PC8 + PC9 + PC10 + AGE * SEX
DIABETES	m.13563.A.G	-0.0364378	0.0476943	-0.763985	0.444876	0.964218	0.878167	1.0587	logistic	101086	5355	96047	DIABETES ~ m.13563.A.G + AGE + SEX + TWB2_Batch + PC1 + PC2 + PC3 + PC4 + PC5 + PC6 + PC7 + PC8 + PC9 + PC10 + AGE * SEX
IRRITABLE_BOWEL_SND	m.3027.T.C	-0.0671524	0.0879039	-0.76393	0.444909	0.935053	0.787065	1.11087	logistic	101302	2583	98719	IRRITABLE_BOWEL_SND ~ m.3027.T.C + AGE + SEX + TWB2_Batch + PC1 + PC2 + PC3 + PC4 + PC5 + PC6 + PC7 + PC8 + PC9 + PC10 + AGE * SEX
CORONARY_ARTERY_DIS	m.513.GCACA.G	-0.0834231	0.109206	-0.763905	0.444924	0.919962	0.742697	1.13954	logistic	100916	1309	99706	CORONARY_ARTERY_DIS ~ m.513.GCACA.G + AGE + SEX + TWB2_Batch + PC1 + PC2 + PC3 + PC4 + PC5 + PC6 + PC7 + PC8 + PC9 + PC10 + AGE * SEX
MYOPIA_1000	m.4883.C.T	0.08708	0.114001	0.763853	0.444955	1.09098	0.872527	1.36414	logistic	5619	125	5537	MYOPIA_1000 ~ m.4883.C.T + AGE + SEX + TWB2_Batch + PC1 + PC2 + PC3 + PC4 + PC5 + PC6 + PC7 + PC8 + PC9 + PC10 + AGE * SEX
APOPLEXIA	m.16184.C.T	-0.0799136	0.104629	-0.763782	0.444997	0.923196	0.752025	1.13333	logistic	101005	672	100343	APOPLEXIA ~ m.16184.C.T + AGE + SEX + TWB2_Batch + PC1 + PC2 + PC3 + PC4 + PC5 + PC6 + PC7 + PC8 + PC9 + PC10 + AGE * SEX
MANIC_DEPRESSION	m.13135.G.A	-0.0999758	0.13092	-0.763639	0.445082	0.904859	0.700067	1.16956	logistic	101054	706	100392	MANIC_DEPRESSION ~ m.13135.G.A + AGE + SEX + TWB2_Batch + PC1 + PC2 + PC3 + PC4 + PC5 + PC6 + PC7 + PC8 + PC9 + PC10 + AGE * SEX
PARKISON	m.7861.T.C	-0.383781	0.502624	-0.763556	0.445132	0.68128	0.254381	1.8246	logistic	101362	130	101263	PARKISON ~ m.7861.T.C + AGE + SEX + TWB2_Batch + PC1 + PC2 + PC3 + PC4 + PC5 + PC6 + PC7 + PC8 + PC9 + PC10 + AGE * SEX
PARKISON	m.9824.T.A	-0.383696	0.50267	-0.763315	0.445276	0.681339	0.254379	1.82492	logistic	101337	130	101263	PARKISON ~ m.9824.T.A + AGE + SEX + TWB2_Batch + PC1 + PC2 + PC3 + PC4 + PC5 + PC6 + PC7 + PC8 + PC9 + PC10 + AGE * SEX
SEVERE_DYSMENORRHEA	m.4820.G.A	-0.0398769	0.0522488	-0.763211	0.445337	0.960908	0.867374	1.06453	logistic	65802	2782	63023	SEVERE_DYSMENORRHEA ~ m.4820.G.A + AGE + TWB2_Batch + PC1 + PC2 + PC3 + PC4 + PC5 + PC6 + PC7 + PC8 + PC9 + PC10	[Note: Column(s) dropped due to lack of variability in subset: SEX]
OSTEOPOROSIS	m.15071.T.C	-0.0474254	0.0621436	-0.763157	0.44537	0.953682	0.844317	1.07721	logistic	101189	3630	97559	OSTEOPOROSIS ~ m.15071.T.C + AGE + SEX + TWB2_Batch + PC1 + PC2 + PC3 + PC4 + PC5 + PC6 + PC7 + PC8 + PC9 + PC10 + AGE * SEX
IRRITABLE_BOWEL_SND	m.12406.G.A	0.0244037	0.0319837	0.763003	0.445462	1.0247	0.962439	1.091	logistic	101300	2583	98719	IRRITABLE_BOWEL_SND ~ m.12406.G.A + AGE + SEX + TWB2_Batch + PC1 + PC2 + PC3 + PC4 + PC5 + PC6 + PC7 + PC8 + PC9 + PC10 + AGE * SEX
KIDNEY_STONE	m.4092.G.A	0.0516459	0.0676963	0.762906	0.445519	1.053	0.922158	1.20241	logistic	100782	6248	94747	KIDNEY_STONE ~ m.4092.G.A + AGE + SEX + TWB2_Batch + PC1 + PC2 + PC3 + PC4 + PC5 + PC6 + PC7 + PC8 + PC9 + PC10 + AGE * SEX
HEMICRANIA	m.5263.C.T	0.0519871	0.0681812	0.762484	0.445771	1.05336	0.921596	1.20397	logistic	101393	3010	98383	HEMICRANIA ~ m.5263.C.T + AGE + SEX + TWB2_Batch + PC1 + PC2 + PC3 + PC4 + PC5 + PC6 + PC7 + PC8 + PC9 + PC10 + AGE * SEX
FLOATERS	m.4071.C.T	0.0108426	0.0142205	0.762458	0.445787	1.0109	0.983114	1.03947	logistic	101680	12356	89377	FLOATERS ~ m.4071.C.T + AGE + SEX + TWB2_Batch + PC1 + PC2 + PC3 + PC4 + PC5 + PC6 + PC7 + PC8 + PC9 + PC10 + AGE * SEX
MANIC_DEPRESSION	m.5301.A.G	0.0566775	0.0743674	0.762129	0.445983	1.05831	0.91477	1.22438	logistic	101098	706	100392	MANIC_DEPRESSION ~ m.5301.A.G + AGE + SEX + TWB2_Batch + PC1 + PC2 + PC3 + PC4 + PC5 + PC6 + PC7 + PC8 + PC9 + PC10 + AGE * SEX
ARTHRITIS_AnkylosingSpondylitis	m.6216.T.C	0.158709	0.20825	0.762108	0.445995	1.172	0.779221	1.76276	logistic	101132	171	101018	ARTHRITIS_AnkylosingSpondylitis ~ m.6216.T.C + AGE + SEX + TWB2_Batch + PC1 + PC2 + PC3 + PC4 + PC5 + PC6 + PC7 + PC8 + PC9 + PC10 + AGE * SEX
ARTHRITIS	m.12882.C.T	-0.0182013	0.023887	-0.761976	0.446075	0.981963	0.937049	1.02903	logistic	101065	4974	96215	ARTHRITIS ~ m.12882.C.T + AGE + SEX + TWB2_Batch + PC1 + PC2 + PC3 + PC4 + PC5 + PC6 + PC7 + PC8 + PC9 + PC10 + AGE * SEX
EPILEPSY	m.5821.G.A	0.122483	0.160779	0.76181	0.446173	1.1303	0.824776	1.549	logistic	101251	377	101016	EPILEPSY ~ m.5821.G.A + AGE + SEX + TWB2_Batch + PC1 + PC2 + PC3 + PC4 + PC5 + PC6 + PC7 + PC8 + PC9 + PC10 + AGE * SEX
VALVE_HEART_DIS	m.15724.A.G	0.0321773	0.0422455	0.761675	0.446254	1.0327	0.950636	1.12185	logistic	101015	4501	96514	VALVE_HEART_DIS ~ m.15724.A.G + AGE + SEX + TWB2_Batch + PC1 + PC2 + PC3 + PC4 + PC5 + PC6 + PC7 + PC8 + PC9 + PC10 + AGE * SEX
GOUT	m.9296.C.T	0.0503998	0.0661706	0.761663	0.446261	1.05169	0.923768	1.19733	logistic	101122	3658	97531	GOUT ~ m.9296.C.T + AGE + SEX + TWB2_Batch + PC1 + PC2 + PC3 + PC4 + PC5 + PC6 + PC7 + PC8 + PC9 + PC10 + AGE * SEX
CATARACT	m.8270.CACCCCCTCT.C	0.0112811	0.0148169	0.761369	0.446437	1.01135	0.982397	1.04115	logistic	101428	9143	92590	CATARACT ~ m.8270.CACCCCCTCT.C + AGE + SEX + TWB2_Batch + PC1 + PC2 + PC3 + PC4 + PC5 + PC6 + PC7 + PC8 + PC9 + PC10 + AGE * SEX
LIVER_GALL_STONE	m.7684.T.C	0.0206033	0.0270638	0.761289	0.446485	1.02082	0.968079	1.07643	logistic	100975	4588	96407	LIVER_GALL_STONE ~ m.7684.T.C + AGE + SEX + TWB2_Batch + PC1 + PC2 + PC3 + PC4 + PC5 + PC6 + PC7 + PC8 + PC9 + PC10 + AGE * SEX
MYOPIA_1000	m.663.A.G	0.151151	0.19855	0.761273	0.446494	1.16317	0.788197	1.71654	logistic	5654	125	5537	MYOPIA_1000 ~ m.663.A.G + AGE + SEX + TWB2_Batch + PC1 + PC2 + PC3 + PC4 + PC5 + PC6 + PC7 + PC8 + PC9 + PC10 + AGE * SEX
APOPLEXIA	m.14979.T.C	-0.0766256	0.100655	-0.761271	0.446495	0.926237	0.760401	1.12824	logistic	100981	672	100343	APOPLEXIA ~ m.14979.T.C + AGE + SEX + TWB2_Batch + PC1 + PC2 + PC3 + PC4 + PC5 + PC6 + PC7 + PC8 + PC9 + PC10 + AGE * SEX
CARDIOMYOPATHY	m.4086.C.T	-0.0724984	0.0952475	-0.761158	0.446563	0.930067	0.771681	1.12096	logistic	97750	791	100224	CARDIOMYOPATHY ~ m.4086.C.T + AGE + SEX + TWB2_Batch + PC1 + PC2 + PC3 + PC4 + PC5 + PC6 + PC7 + PC8 + PC9 + PC10 + AGE * SEX
ARTHRITIS	m.195.T.C	-0.0291329	0.0382858	-0.760931	0.446698	0.971287	0.901069	1.04698	logistic	98932	4974	96215	ARTHRITIS ~ m.195.T.C + AGE + SEX + TWB2_Batch + PC1 + PC2 + PC3 + PC4 + PC5 + PC6 + PC7 + PC8 + PC9 + PC10 + AGE * SEX
CONGENITAL_HEART_DIS	m.13928.G.C	0.0618326	0.0812773	0.76076	0.4468	1.06378	0.907129	1.24749	logistic	100646	220	100795	CONGENITAL_HEART_DIS ~ m.13928.G.C + AGE + SEX + TWB2_Batch + PC1 + PC2 + PC3 + PC4 + PC5 + PC6 + PC7 + PC8 + PC9 + PC10 + AGE * SEX
DIABETES_Type2	m.5147.G.A	0.0355238	0.0466962	0.760744	0.44681	1.03616	0.945539	1.13547	logistic	101361	5171	96231	DIABETES_Type2 ~ m.5147.G.A + AGE + SEX + TWB2_Batch + PC1 + PC2 + PC3 + PC4 + PC5 + PC6 + PC7 + PC8 + PC9 + PC10 + AGE * SEX
FLOATERS	m.9824.T.C	0.0108068	0.0142105	0.76048	0.446968	1.01087	0.983099	1.03942	logistic	101341	12356	89377	FLOATERS ~ m.9824.T.C + AGE + SEX + TWB2_Batch + PC1 + PC2 + PC3 + PC4 + PC5 + PC6 + PC7 + PC8 + PC9 + PC10 + AGE * SEX
AGE	m.1107.T.C	0.0440899	0.057978	0.760459	0.446982	NA	NA	NA	linear	101606	NA	NA	AGE ~ m.1107.T.C + AGE + SEX + TWB2_Batch + PC1 + PC2 + PC3 + PC4 + PC5 + PC6 + PC7 + PC8 + PC9 + PC10 + AGE * SEX
CONGENITAL_HEART_DIS	m.103.G.A	-0.270302	0.355456	-0.760439	0.446992	0.763149	0.380224	1.53172	logistic	100437	220	100795	CONGENITAL_HEART_DIS ~ m.103.G.A + AGE + SEX + TWB2_Batch + PC1 + PC2 + PC3 + PC4 + PC5 + PC6 + PC7 + PC8 + PC9 + PC10 + AGE * SEX
DEPRESSION	m.4824.A.G	0.0276706	0.0364021	0.760137	0.447173	1.02806	0.957263	1.10409	logistic	101098	3812	97286	DEPRESSION ~ m.4824.A.G + AGE + SEX + TWB2_Batch + PC1 + PC2 + PC3 + PC4 + PC5 + PC6 + PC7 + PC8 + PC9 + PC10 + AGE * SEX
ARTHRITIS	m.13105.A.G	0.0378173	0.0497535	0.760094	0.447198	1.03854	0.942048	1.14492	logistic	101184	4974	96215	ARTHRITIS ~ m.13105.A.G + AGE + SEX + TWB2_Batch + PC1 + PC2 + PC3 + PC4 + PC5 + PC6 + PC7 + PC8 + PC9 + PC10 + AGE * SEX
CARDIOMYOPATHY	m.9824.T.A	0.0968961	0.127481	0.760082	0.447206	1.10175	0.858158	1.41448	logistic	100959	791	100224	CARDIOMYOPATHY ~ m.9824.T.A + AGE + SEX + TWB2_Batch + PC1 + PC2 + PC3 + PC4 + PC5 + PC6 + PC7 + PC8 + PC9 + PC10 + AGE * SEX
EPILEPSY	m.11215.C.T	0.128628	0.169237	0.760044	0.447228	1.13727	0.816215	1.5846	logistic	101382	377	101016	EPILEPSY ~ m.11215.C.T + AGE + SEX + TWB2_Batch + PC1 + PC2 + PC3 + PC4 + PC5 + PC6 + PC7 + PC8 + PC9 + PC10 + AGE * SEX
HYPERTENSION	m.12714.T.C	-0.033579	0.0441917	-0.759848	0.447345	0.966979	0.886748	1.05447	logistic	100914	12292	88723	HYPERTENSION ~ m.12714.T.C + AGE + SEX + TWB2_Batch + PC1 + PC2 + PC3 + PC4 + PC5 + PC6 + PC7 + PC8 + PC9 + PC10 + AGE * SEX
BLIND	m.11065.A.G	-0.381039	0.501519	-0.75977	0.447392	0.683151	0.255632	1.82565	logistic	101733	181	101552	BLIND ~ m.11065.A.G + AGE + SEX + TWB2_Batch + PC1 + PC2 + PC3 + PC4 + PC5 + PC6 + PC7 + PC8 + PC9 + PC10 + AGE * SEX
OVARIAN_CYST	m.7853.G.A	0.0208744	0.0274765	0.75972	0.447422	1.02109	0.967558	1.07759	logistic	65359	3735	62070	OVARIAN_CYST ~ m.7853.G.A + AGE + TWB2_Batch + PC1 + PC2 + PC3 + PC4 + PC5 + PC6 + PC7 + PC8 + PC9 + PC10	[Note: Column(s) dropped due to lack of variability in subset: SEX]
LIVER_GALL_STONE	m.5894.A.G	-0.04602	0.0605753	-0.759716	0.447424	0.955023	0.848108	1.07542	logistic	100717	4588	96407	LIVER_GALL_STONE ~ m.5894.A.G + AGE + SEX + TWB2_Batch + PC1 + PC2 + PC3 + PC4 + PC5 + PC6 + PC7 + PC8 + PC9 + PC10 + AGE * SEX
APOPLEXIA	m.15754.C.T	0.122252	0.160936	0.75963	0.447476	1.13004	0.824332	1.54912	logistic	101009	672	100343	APOPLEXIA ~ m.15754.C.T + AGE + SEX + TWB2_Batch + PC1 + PC2 + PC3 + PC4 + PC5 + PC6 + PC7 + PC8 + PC9 + PC10 + AGE * SEX
ARRHYTHMIA	m.5417.G.A	0.0285749	0.0376333	0.759299	0.447674	1.02899	0.955819	1.10776	logistic	101008	4572	96443	ARRHYTHMIA ~ m.5417.G.A + AGE + SEX + TWB2_Batch + PC1 + PC2 + PC3 + PC4 + PC5 + PC6 + PC7 + PC8 + PC9 + PC10 + AGE * SEX
FLOATERS	m.13269.A.G	0.0247132	0.0325573	0.759069	0.447811	1.02502	0.961655	1.09256	logistic	101576	12356	89377	FLOATERS ~ m.13269.A.G + AGE + SEX + TWB2_Batch + PC1 + PC2 + PC3 + PC4 + PC5 + PC6 + PC7 + PC8 + PC9 + PC10 + AGE * SEX
CORONARY_ARTERY_DIS	m.13269.A.G	0.0695057	0.0915801	0.758961	0.447876	1.07198	0.895842	1.28275	logistic	100860	1309	99706	CORONARY_ARTERY_DIS ~ m.13269.A.G + AGE + SEX + TWB2_Batch + PC1 + PC2 + PC3 + PC4 + PC5 + PC6 + PC7 + PC8 + PC9 + PC10 + AGE * SEX
XEROPHTHALMIA	m.5302.T.C	-0.0400717	0.0528032	-0.758886	0.44792	0.960721	0.866264	1.06548	logistic	101725	11209	90524	XEROPHTHALMIA ~ m.5302.T.C + AGE + SEX + TWB2_Batch + PC1 + PC2 + PC3 + PC4 + PC5 + PC6 + PC7 + PC8 + PC9 + PC10 + AGE * SEX
ARTHRITIS_Degenerative	m.12354.T.C	0.0577261	0.0760698	0.758857	0.447938	1.05942	0.912679	1.22976	logistic	101188	3870	97319	ARTHRITIS_Degenerative ~ m.12354.T.C + AGE + SEX + TWB2_Batch + PC1 + PC2 + PC3 + PC4 + PC5 + PC6 + PC7 + PC8 + PC9 + PC10 + AGE * SEX
GASTROESOPHAGEA_REFLUX	m.14668.C.T	-0.0107572	0.0141766	-0.758805	0.447969	0.9893	0.96219	1.01717	logistic	100918	14725	86577	GASTROESOPHAGEA_REFLUX ~ m.14668.C.T + AGE + SEX + TWB2_Batch + PC1 + PC2 + PC3 + PC4 + PC5 + PC6 + PC7 + PC8 + PC9 + PC10 + AGE * SEX
HYPERLIPIDEMIA	m.12630.G.A	-0.0331897	0.0437537	-0.758557	0.448118	0.967355	0.887855	1.05397	logistic	100447	7698	93317	HYPERLIPIDEMIA ~ m.12630.G.A + AGE + SEX + TWB2_Batch + PC1 + PC2 + PC3 + PC4 + PC5 + PC6 + PC7 + PC8 + PC9 + PC10 + AGE * SEX
MANIC_DEPRESSION	m.16298.T.C	-0.0509997	0.0672379	-0.758496	0.448154	0.950279	0.832946	1.08414	logistic	100860	706	100392	MANIC_DEPRESSION ~ m.16298.T.C + AGE + SEX + TWB2_Batch + PC1 + PC2 + PC3 + PC4 + PC5 + PC6 + PC7 + PC8 + PC9 + PC10 + AGE * SEX
ARTHRITIS_Rheumatoid	m.15481.C.T	-0.115757	0.152615	-0.75849	0.448158	0.890692	0.660418	1.20126	logistic	101189	719	100470	ARTHRITIS_Rheumatoid ~ m.15481.C.T + AGE + SEX + TWB2_Batch + PC1 + PC2 + PC3 + PC4 + PC5 + PC6 + PC7 + PC8 + PC9 + PC10 + AGE * SEX
KIDNEY_STONE	m.15784.T.C	0.0314558	0.0414791	0.758352	0.44824	1.03196	0.951379	1.11936	logistic	100986	6248	94747	KIDNEY_STONE ~ m.15784.T.C + AGE + SEX + TWB2_Batch + PC1 + PC2 + PC3 + PC4 + PC5 + PC6 + PC7 + PC8 + PC9 + PC10 + AGE * SEX
EMPHYSEMA_BRONCHITIS	m.1520.T.C	-0.093168	0.1229	-0.758081	0.448402	0.91104	0.716017	1.15918	logistic	101345	1107	100238	EMPHYSEMA_BRONCHITIS ~ m.1520.T.C + AGE + SEX + TWB2_Batch + PC1 + PC2 + PC3 + PC4 + PC5 + PC6 + PC7 + PC8 + PC9 + PC10 + AGE * SEX
ENDOMETRIOSIS	m.195.T.C	-0.0286268	0.0377694	-0.757936	0.448489	0.971779	0.902439	1.04645	logistic	64316	4953	60852	ENDOMETRIOSIS ~ m.195.T.C + AGE + TWB2_Batch + PC1 + PC2 + PC3 + PC4 + PC5 + PC6 + PC7 + PC8 + PC9 + PC10	[Note: Column(s) dropped due to lack of variability in subset: SEX]
HEMICRANIA	m.10398.A.G	0.0142404	0.0187894	0.757894	0.448515	1.01434	0.977666	1.05239	logistic	101391	3010	98383	HEMICRANIA ~ m.10398.A.G + AGE + SEX + TWB2_Batch + PC1 + PC2 + PC3 + PC4 + PC5 + PC6 + PC7 + PC8 + PC9 + PC10 + AGE * SEX
COLOR_BLIND	m.8200.T.C	-0.269494	0.355601	-0.757854	0.448539	0.763766	0.380423	1.5334	logistic	100940	386	101347	COLOR_BLIND ~ m.8200.T.C + AGE + SEX + TWB2_Batch + PC1 + PC2 + PC3 + PC4 + PC5 + PC6 + PC7 + PC8 + PC9 + PC10 + AGE * SEX
CORONARY_ARTERY_DIS	m.93.A.G	-0.0891248	0.117628	-0.757685	0.448639	0.914731	0.726385	1.15191	logistic	100985	1309	99706	CORONARY_ARTERY_DIS ~ m.93.A.G + AGE + SEX + TWB2_Batch + PC1 + PC2 + PC3 + PC4 + PC5 + PC6 + PC7 + PC8 + PC9 + PC10 + AGE * SEX
RENAL_FAILURE	m.4248.T.C	-0.173152	0.228528	-0.757684	0.44864	0.84101	0.537371	1.31622	logistic	100993	124	100871	RENAL_FAILURE ~ m.4248.T.C + AGE + SEX + TWB2_Batch + PC1 + PC2 + PC3 + PC4 + PC5 + PC6 + PC7 + PC8 + PC9 + PC10 + AGE * SEX
BLIND	m.16304.T.C	0.0700105	0.0924155	0.757563	0.448713	1.07252	0.894828	1.2855	logistic	101470	181	101552	BLIND ~ m.16304.T.C + AGE + SEX + TWB2_Batch + PC1 + PC2 + PC3 + PC4 + PC5 + PC6 + PC7 + PC8 + PC9 + PC10 + AGE * SEX
RENTINAL_DETACHMENT	m.16298.T.C	-0.0363855	0.0480354	-0.757472	0.448767	0.964269	0.877626	1.05946	logistic	101494	1352	100381	RENTINAL_DETACHMENT ~ m.16298.T.C + AGE + SEX + TWB2_Batch + PC1 + PC2 + PC3 + PC4 + PC5 + PC6 + PC7 + PC8 + PC9 + PC10 + AGE * SEX
VALVE_HEART_DIS	m.9824.T.A	0.0444795	0.0587455	0.757155	0.448957	1.04548	0.931777	1.17307	logistic	100959	4501	96514	VALVE_HEART_DIS ~ m.9824.T.A + AGE + SEX + TWB2_Batch + PC1 + PC2 + PC3 + PC4 + PC5 + PC6 + PC7 + PC8 + PC9 + PC10 + AGE * SEX
BLIND	m.9575.G.A	-0.269385	0.355821	-0.75708	0.449002	0.763849	0.3803	1.53422	logistic	101410	181	101552	BLIND ~ m.9575.G.A + AGE + SEX + TWB2_Batch + PC1 + PC2 + PC3 + PC4 + PC5 + PC6 + PC7 + PC8 + PC9 + PC10 + AGE * SEX
DEPRESSION	m.7196.C.A	0.0226961	0.03	0.756536	0.449328	1.02296	0.96454	1.08491	logistic	101096	3812	97286	DEPRESSION ~ m.7196.C.A + AGE + SEX + TWB2_Batch + PC1 + PC2 + PC3 + PC4 + PC5 + PC6 + PC7 + PC8 + PC9 + PC10 + AGE * SEX
ARTHRITIS	m.15754.C.T	-0.0556022	0.0735003	-0.756489	0.449356	0.945915	0.819007	1.09249	logistic	101183	4974	96215	ARTHRITIS ~ m.15754.C.T + AGE + SEX + TWB2_Batch + PC1 + PC2 + PC3 + PC4 + PC5 + PC6 + PC7 + PC8 + PC9 + PC10 + AGE * SEX
CARDIOMYOPATHY	m.16527.C.T	-0.144281	0.190792	-0.756221	0.449517	0.865645	0.595572	1.25819	logistic	101015	791	100224	CARDIOMYOPATHY ~ m.16527.C.T + AGE + SEX + TWB2_Batch + PC1 + PC2 + PC3 + PC4 + PC5 + PC6 + PC7 + PC8 + PC9 + PC10 + AGE * SEX
VERTIGO	m.5054.G.A	-0.0535126	0.0707662	-0.756189	0.449536	0.947894	0.82513	1.08892	logistic	100964	6417	94578	VERTIGO ~ m.5054.G.A + AGE + SEX + TWB2_Batch + PC1 + PC2 + PC3 + PC4 + PC5 + PC6 + PC7 + PC8 + PC9 + PC10 + AGE * SEX
IRRITABLE_BOWEL_SND	m.16150.C.T	0.0841628	0.111324	0.756018	0.449638	1.08781	0.874562	1.35304	logistic	100967	2583	98719	IRRITABLE_BOWEL_SND ~ m.16150.C.T + AGE + SEX + TWB2_Batch + PC1 + PC2 + PC3 + PC4 + PC5 + PC6 + PC7 + PC8 + PC9 + PC10 + AGE * SEX
BLIND	m.5601.C.T	-0.268956	0.355825	-0.755866	0.449729	0.764177	0.38046	1.53489	logistic	101429	181	101552	BLIND ~ m.5601.C.T + AGE + SEX + TWB2_Batch + PC1 + PC2 + PC3 + PC4 + PC5 + PC6 + PC7 + PC8 + PC9 + PC10 + AGE * SEX
EPILEPSY	m.16357.T.C	-0.170476	0.225542	-0.755849	0.44974	0.843264	0.541974	1.31204	logistic	101281	377	101016	EPILEPSY ~ m.16357.T.C + AGE + SEX + TWB2_Batch + PC1 + PC2 + PC3 + PC4 + PC5 + PC6 + PC7 + PC8 + PC9 + PC10 + AGE * SEX
PARKISON	m.9296.C.T	-0.379854	0.502683	-0.755652	0.449858	0.683961	0.255352	1.832	logistic	101326	130	101263	PARKISON ~ m.9296.C.T + AGE + SEX + TWB2_Batch + PC1 + PC2 + PC3 + PC4 + PC5 + PC6 + PC7 + PC8 + PC9 + PC10 + AGE * SEX
LIVER_GALL_STONE	m.4715.A.G	0.020623	0.0272939	0.755589	0.449896	1.02084	0.967661	1.07693	logistic	100983	4588	96407	LIVER_GALL_STONE ~ m.4715.A.G + AGE + SEX + TWB2_Batch + PC1 + PC2 + PC3 + PC4 + PC5 + PC6 + PC7 + PC8 + PC9 + PC10 + AGE * SEX
CORONARY_ARTERY_DIS	m.16129.G.A	0.0244693	0.0323896	0.755468	0.449968	1.02477	0.961737	1.09194	logistic	98373	1309	99706	CORONARY_ARTERY_DIS ~ m.16129.G.A + AGE + SEX + TWB2_Batch + PC1 + PC2 + PC3 + PC4 + PC5 + PC6 + PC7 + PC8 + PC9 + PC10 + AGE * SEX
ALLERGIC	m.3571.C.T	-0.0250724	0.0331891	-0.755441	0.449984	0.975239	0.913819	1.04079	logistic	101259	9483	91798	ALLERGIC ~ m.3571.C.T + AGE + SEX + TWB2_Batch + PC1 + PC2 + PC3 + PC4 + PC5 + PC6 + PC7 + PC8 + PC9 + PC10 + AGE * SEX
OSTEOPOROSIS	m.189.A.G	-0.046887	0.0620806	-0.75526	0.450093	0.954195	0.844876	1.07766	logistic	100562	3630	97559	OSTEOPOROSIS ~ m.189.A.G + AGE + SEX + TWB2_Batch + PC1 + PC2 + PC3 + PC4 + PC5 + PC6 + PC7 + PC8 + PC9 + PC10 + AGE * SEX
OSTEOPOROSIS	m.150.C.T	0.015535	0.0205715	0.75517	0.450147	1.01566	0.975519	1.05744	logistic	101168	3630	97559	OSTEOPOROSIS ~ m.150.C.T + AGE + SEX + TWB2_Batch + PC1 + PC2 + PC3 + PC4 + PC5 + PC6 + PC7 + PC8 + PC9 + PC10 + AGE * SEX
PARKISON	m.3111.A.T	0.22179	0.293724	0.755096	0.450192	1.24831	0.701938	2.21996	logistic	101359	130	101263	PARKISON ~ m.3111.A.T + AGE + SEX + TWB2_Batch + PC1 + PC2 + PC3 + PC4 + PC5 + PC6 + PC7 + PC8 + PC9 + PC10 + AGE * SEX
DEPRESSION	m.15487.A.T	0.0226503	0.0299999	0.755012	0.450242	1.02291	0.964496	1.08486	logistic	101098	3812	97286	DEPRESSION ~ m.15487.A.T + AGE + SEX + TWB2_Batch + PC1 + PC2 + PC3 + PC4 + PC5 + PC6 + PC7 + PC8 + PC9 + PC10 + AGE * SEX
BLIND	m.13135.G.A	-0.219981	0.291405	-0.754899	0.45031	0.802534	0.45333	1.42073	logistic	101688	181	101552	BLIND ~ m.13135.G.A + AGE + SEX + TWB2_Batch + PC1 + PC2 + PC3 + PC4 + PC5 + PC6 + PC7 + PC8 + PC9 + PC10 + AGE * SEX
MYOPIA_1000	m.8794.C.T	0.149847	0.198532	0.754778	0.450382	1.16166	0.787198	1.71424	logistic	5650	125	5537	MYOPIA_1000 ~ m.8794.C.T + AGE + SEX + TWB2_Batch + PC1 + PC2 + PC3 + PC4 + PC5 + PC6 + PC7 + PC8 + PC9 + PC10 + AGE * SEX
CONGENITAL_HEART_DIS	m.4824.A.G	0.104475	0.138435	0.754685	0.450438	1.11013	0.84632	1.45617	logistic	101015	220	100795	CONGENITAL_HEART_DIS ~ m.4824.A.G + AGE + SEX + TWB2_Batch + PC1 + PC2 + PC3 + PC4 + PC5 + PC6 + PC7 + PC8 + PC9 + PC10 + AGE * SEX
BLIND	m.8784.A.G	-0.378453	0.501546	-0.754574	0.450504	0.68492	0.25628	1.83048	logistic	101733	181	101552	BLIND ~ m.8784.A.G + AGE + SEX + TWB2_Batch + PC1 + PC2 + PC3 + PC4 + PC5 + PC6 + PC7 + PC8 + PC9 + PC10 + AGE * SEX
OVARIAN_CYST	m.15217.G.A	-0.0587505	0.0778692	-0.754477	0.450563	0.942942	0.809471	1.09842	logistic	65289	3735	62070	OVARIAN_CYST ~ m.15217.G.A + AGE + TWB2_Batch + PC1 + PC2 + PC3 + PC4 + PC5 + PC6 + PC7 + PC8 + PC9 + PC10	[Note: Column(s) dropped due to lack of variability in subset: SEX]
SCHIZOPHRENIA	m.4086.C.T	-0.156646	0.207667	-0.754315	0.45066	0.855007	0.569115	1.28451	logistic	97828	195	100903	SCHIZOPHRENIA ~ m.4086.C.T + AGE + SEX + TWB2_Batch + PC1 + PC2 + PC3 + PC4 + PC5 + PC6 + PC7 + PC8 + PC9 + PC10 + AGE * SEX
IRRITABLE_BOWEL_SND	m.513.G.A	-0.0724762	0.0961273	-0.75396	0.450873	0.930088	0.770369	1.12292	logistic	101291	2583	98719	IRRITABLE_BOWEL_SND ~ m.513.G.A + AGE + SEX + TWB2_Batch + PC1 + PC2 + PC3 + PC4 + PC5 + PC6 + PC7 + PC8 + PC9 + PC10 + AGE * SEX
SCHIZOPHRENIA	m.489.T.C	0.0546298	0.0724703	0.753823	0.450955	1.05615	0.916299	1.21734	logistic	100006	195	100903	SCHIZOPHRENIA ~ m.489.T.C + AGE + SEX + TWB2_Batch + PC1 + PC2 + PC3 + PC4 + PC5 + PC6 + PC7 + PC8 + PC9 + PC10 + AGE * SEX
PARKISON	m.15470.T.C	0.221396	0.29372	0.753765	0.450991	1.24782	0.701668	2.21907	logistic	101393	130	101263	PARKISON ~ m.15470.T.C + AGE + SEX + TWB2_Batch + PC1 + PC2 + PC3 + PC4 + PC5 + PC6 + PC7 + PC8 + PC9 + PC10 + AGE * SEX
HYPERLIPIDEMIA	m.15217.G.A	-0.0417794	0.055429	-0.753745	0.451002	0.959081	0.860346	1.06915	logistic	100198	7698	93317	HYPERLIPIDEMIA ~ m.15217.G.A + AGE + SEX + TWB2_Batch + PC1 + PC2 + PC3 + PC4 + PC5 + PC6 + PC7 + PC8 + PC9 + PC10 + AGE * SEX
MYOPIA_1000	m.3497.C.T	-0.222494	0.295185	-0.753743	0.451004	0.80052	0.448855	1.42771	logistic	5659	125	5537	MYOPIA_1000 ~ m.3497.C.T + AGE + SEX + TWB2_Batch + PC1 + PC2 + PC3 + PC4 + PC5 + PC6 + PC7 + PC8 + PC9 + PC10 + AGE * SEX
EPILEPSY	m.16324.T.C	-0.268237	0.355895	-0.753698	0.451031	0.764726	0.380682	1.53621	logistic	100164	377	101016	EPILEPSY ~ m.16324.T.C + AGE + SEX + TWB2_Batch + PC1 + PC2 + PC3 + PC4 + PC5 + PC6 + PC7 + PC8 + PC9 + PC10 + AGE * SEX
DEPRESSION	m.13152.A.G	0.0409075	0.0542778	0.753668	0.451048	1.04176	0.936621	1.15869	logistic	101072	3812	97286	DEPRESSION ~ m.13152.A.G + AGE + SEX + TWB2_Batch + PC1 + PC2 + PC3 + PC4 + PC5 + PC6 + PC7 + PC8 + PC9 + PC10 + AGE * SEX
KIDNEY_STONE	m.16234.C.T	0.0268784	0.0356656	0.753622	0.451076	1.02724	0.957886	1.10162	logistic	100520	6248	94747	KIDNEY_STONE ~ m.16234.C.T + AGE + SEX + TWB2_Batch + PC1 + PC2 + PC3 + PC4 + PC5 + PC6 + PC7 + PC8 + PC9 + PC10 + AGE * SEX
HEMICRANIA	m.14577.T.C	-0.0730437	0.0969252	-0.753609	0.451084	0.92956	0.768729	1.12404	logistic	101371	3010	98383	HEMICRANIA ~ m.14577.T.C + AGE + SEX + TWB2_Batch + PC1 + PC2 + PC3 + PC4 + PC5 + PC6 + PC7 + PC8 + PC9 + PC10 + AGE * SEX
HEMICRANIA	m.13254.T.C	-0.0730415	0.0969252	-0.753586	0.451098	0.929562	0.76873	1.12404	logistic	101372	3010	98383	HEMICRANIA ~ m.13254.T.C + AGE + SEX + TWB2_Batch + PC1 + PC2 + PC3 + PC4 + PC5 + PC6 + PC7 + PC8 + PC9 + PC10 + AGE * SEX
MYOPIA_600	m.9536.C.T	-0.117988	0.156612	-0.753379	0.451222	0.888707	0.653804	1.20801	logistic	5659	867	4795	MYOPIA_600 ~ m.9536.C.T + AGE + SEX + TWB2_Batch + PC1 + PC2 + PC3 + PC4 + PC5 + PC6 + PC7 + PC8 + PC9 + PC10 + AGE * SEX
BLIND	m.9536.C.T	-0.26795	0.355849	-0.752989	0.451457	0.764946	0.380826	1.53651	logistic	101726	181	101552	BLIND ~ m.9536.C.T + AGE + SEX + TWB2_Batch + PC1 + PC2 + PC3 + PC4 + PC5 + PC6 + PC7 + PC8 + PC9 + PC10 + AGE * SEX
PARKISON	m.12666.A.C	0.221145	0.29373	0.752885	0.451519	1.2475	0.701478	2.21856	logistic	101277	130	101263	PARKISON ~ m.12666.A.C + AGE + SEX + TWB2_Batch + PC1 + PC2 + PC3 + PC4 + PC5 + PC6 + PC7 + PC8 + PC9 + PC10 + AGE * SEX
GASTROESOPHAGEA_REFLUX	m.4491.G.A	-0.0197624	0.0262518	-0.752801	0.451569	0.980432	0.931261	1.0322	logistic	101291	14725	86577	GASTROESOPHAGEA_REFLUX ~ m.4491.G.A + AGE + SEX + TWB2_Batch + PC1 + PC2 + PC3 + PC4 + PC5 + PC6 + PC7 + PC8 + PC9 + PC10 + AGE * SEX
COLOR_BLIND	m.11914.G.A	0.0798349	0.106074	0.752632	0.451671	1.08311	0.879791	1.33341	logistic	101595	386	101347	COLOR_BLIND ~ m.11914.G.A + AGE + SEX + TWB2_Batch + PC1 + PC2 + PC3 + PC4 + PC5 + PC6 + PC7 + PC8 + PC9 + PC10 + AGE * SEX
FLOATERS	m.12361.A.G	-0.0261104	0.0346923	-0.752627	0.451674	0.974228	0.910185	1.04278	logistic	101603	12356	89377	FLOATERS ~ m.12361.A.G + AGE + SEX + TWB2_Batch + PC1 + PC2 + PC3 + PC4 + PC5 + PC6 + PC7 + PC8 + PC9 + PC10 + AGE * SEX
HEMICRANIA	m.16223.C.T	0.0143096	0.0190134	0.752609	0.451685	1.01441	0.977305	1.05293	logistic	98652	3010	98383	HEMICRANIA ~ m.16223.C.T + AGE + SEX + TWB2_Batch + PC1 + PC2 + PC3 + PC4 + PC5 + PC6 + PC7 + PC8 + PC9 + PC10 + AGE * SEX
KIDNEY_STONE	m.9377.A.G	-0.0505662	0.0671884	-0.752603	0.451689	0.950691	0.833388	1.0845	logistic	100177	6248	94747	KIDNEY_STONE ~ m.9377.A.G + AGE + SEX + TWB2_Batch + PC1 + PC2 + PC3 + PC4 + PC5 + PC6 + PC7 + PC8 + PC9 + PC10 + AGE * SEX
MYOPIA_600	m.8563.A.G	0.0908381	0.1207	0.752596	0.451693	1.09509	0.864388	1.38737	logistic	5653	867	4795	MYOPIA_600 ~ m.8563.A.G + AGE + SEX + TWB2_Batch + PC1 + PC2 + PC3 + PC4 + PC5 + PC6 + PC7 + PC8 + PC9 + PC10 + AGE * SEX
MYOPIA_600	m.11215.C.T	-0.117851	0.156611	-0.75251	0.451745	0.888828	0.653895	1.20817	logistic	5662	867	4795	MYOPIA_600 ~ m.11215.C.T + AGE + SEX + TWB2_Batch + PC1 + PC2 + PC3 + PC4 + PC5 + PC6 + PC7 + PC8 + PC9 + PC10 + AGE * SEX
ALLERGIC	m.3882.G.A	0.0286406	0.0380673	0.752369	0.451829	1.02905	0.955069	1.10877	logistic	101275	9483	91798	ALLERGIC ~ m.3882.G.A + AGE + SEX + TWB2_Batch + PC1 + PC2 + PC3 + PC4 + PC5 + PC6 + PC7 + PC8 + PC9 + PC10 + AGE * SEX
GASTROESOPHAGEA_REFLUX	m.13104.A.G	0.0294952	0.0392102	0.752232	0.451911	1.02993	0.953747	1.11221	logistic	101266	14725	86577	GASTROESOPHAGEA_REFLUX ~ m.13104.A.G + AGE + SEX + TWB2_Batch + PC1 + PC2 + PC3 + PC4 + PC5 + PC6 + PC7 + PC8 + PC9 + PC10 + AGE * SEX
KIDNEY_STONE	m.5231.G.A	0.023082	0.0306858	0.752206	0.451927	1.02335	0.963616	1.08679	logistic	100993	6248	94747	KIDNEY_STONE ~ m.5231.G.A + AGE + SEX + TWB2_Batch + PC1 + PC2 + PC3 + PC4 + PC5 + PC6 + PC7 + PC8 + PC9 + PC10 + AGE * SEX
HEMICRANIA	m.16399.A.G	0.0442392	0.0588296	0.751989	0.452057	1.04523	0.9314	1.17298	logistic	101393	3010	98383	HEMICRANIA ~ m.16399.A.G + AGE + SEX + TWB2_Batch + PC1 + PC2 + PC3 + PC4 + PC5 + PC6 + PC7 + PC8 + PC9 + PC10 + AGE * SEX
CORONARY_ARTERY_DIS	m.4824.A.G	-0.0488301	0.0649393	-0.751934	0.452091	0.952343	0.838525	1.08161	logistic	101015	1309	99706	CORONARY_ARTERY_DIS ~ m.4824.A.G + AGE + SEX + TWB2_Batch + PC1 + PC2 + PC3 + PC4 + PC5 + PC6 + PC7 + PC8 + PC9 + PC10 + AGE * SEX
ARMD	m.13105.A.G	-0.210604	0.280149	-0.751758	0.452197	0.810095	0.467809	1.40282	logistic	6331	716	5616	ARMD ~ m.13105.A.G + AGE + SEX + TWB2_Batch + PC1 + PC2 + PC3 + PC4 + PC5 + PC6 + PC7 + PC8 + PC9 + PC10 + AGE * SEX
CATARACT	m.15553.G.A	-0.038502	0.0512264	-0.751605	0.452288	0.96223	0.87031	1.06386	logistic	101733	9143	92590	CATARACT ~ m.15553.G.A + AGE + SEX + TWB2_Batch + PC1 + PC2 + PC3 + PC4 + PC5 + PC6 + PC7 + PC8 + PC9 + PC10 + AGE * SEX
GLAUCOMA	m.3483.G.A	-0.0724082	0.0963668	-0.751382	0.452423	0.930151	0.77006	1.12352	logistic	101728	1445	100288	GLAUCOMA ~ m.3483.G.A + AGE + SEX + TWB2_Batch + PC1 + PC2 + PC3 + PC4 + PC5 + PC6 + PC7 + PC8 + PC9 + PC10 + AGE * SEX
ARTHRITIS	m.10397.A.G	0.0220214	0.0293116	0.751286	0.45248	1.02227	0.965191	1.08272	logistic	101187	4974	96215	ARTHRITIS ~ m.10397.A.G + AGE + SEX + TWB2_Batch + PC1 + PC2 + PC3 + PC4 + PC5 + PC6 + PC7 + PC8 + PC9 + PC10 + AGE * SEX
OVARIAN_CYST	m.6620.T.C	0.0496315	0.0660677	0.751222	0.452519	1.05088	0.923245	1.19617	logistic	65550	3735	62070	OVARIAN_CYST ~ m.6620.T.C + AGE + TWB2_Batch + PC1 + PC2 + PC3 + PC4 + PC5 + PC6 + PC7 + PC8 + PC9 + PC10	[Note: Column(s) dropped due to lack of variability in subset: SEX]
CORONARY_ARTERY_DIS	m.1005.T.C	-0.0558003	0.0742952	-0.751062	0.452616	0.945728	0.81757	1.09398	logistic	100882	1309	99706	CORONARY_ARTERY_DIS ~ m.1005.T.C + AGE + SEX + TWB2_Batch + PC1 + PC2 + PC3 + PC4 + PC5 + PC6 + PC7 + PC8 + PC9 + PC10 + AGE * SEX
ARTHRITIS	m.6216.T.C	-0.0369932	0.0492646	-0.75091	0.452707	0.963683	0.874982	1.06138	logistic	101132	4974	96215	ARTHRITIS ~ m.6216.T.C + AGE + SEX + TWB2_Batch + PC1 + PC2 + PC3 + PC4 + PC5 + PC6 + PC7 + PC8 + PC9 + PC10 + AGE * SEX
DEPRESSION	m.10646.G.A	0.0391027	0.0520893	0.750685	0.452842	1.03988	0.938951	1.15165	logistic	101098	3812	97286	DEPRESSION ~ m.10646.G.A + AGE + SEX + TWB2_Batch + PC1 + PC2 + PC3 + PC4 + PC5 + PC6 + PC7 + PC8 + PC9 + PC10 + AGE * SEX
OSTEOPOROSIS	m.14502.T.C	-0.0466541	0.0621491	-0.750679	0.452846	0.954418	0.84496	1.07805	logistic	101188	3630	97559	OSTEOPOROSIS ~ m.14502.T.C + AGE + SEX + TWB2_Batch + PC1 + PC2 + PC3 + PC4 + PC5 + PC6 + PC7 + PC8 + PC9 + PC10 + AGE * SEX
MANIC_DEPRESSION	m.8563.A.G	-0.10539	0.140422	-0.750525	0.452939	0.899973	0.683439	1.18511	logistic	101021	706	100392	MANIC_DEPRESSION ~ m.8563.A.G + AGE + SEX + TWB2_Batch + PC1 + PC2 + PC3 + PC4 + PC5 + PC6 + PC7 + PC8 + PC9 + PC10 + AGE * SEX
OSTEOPOROSIS	m.15040.C.T	-0.0466423	0.0621491	-0.750491	0.452959	0.954429	0.84497	1.07807	logistic	101189	3630	97559	OSTEOPOROSIS ~ m.15040.C.T + AGE + SEX + TWB2_Batch + PC1 + PC2 + PC3 + PC4 + PC5 + PC6 + PC7 + PC8 + PC9 + PC10 + AGE * SEX
RENTINAL_DETACHMENT	m.10873.T.C	0.020618	0.0274775	0.750362	0.453037	1.02083	0.967309	1.07732	logistic	101120	1352	100381	RENTINAL_DETACHMENT ~ m.10873.T.C + AGE + SEX + TWB2_Batch + PC1 + PC2 + PC3 + PC4 + PC5 + PC6 + PC7 + PC8 + PC9 + PC10 + AGE * SEX
ASTHMA	m.103.G.A	-0.052858	0.0704456	-0.750338	0.453051	0.948515	0.826189	1.08895	logistic	100765	3823	97523	ASTHMA ~ m.103.G.A + AGE + SEX + TWB2_Batch + PC1 + PC2 + PC3 + PC4 + PC5 + PC6 + PC7 + PC8 + PC9 + PC10 + AGE * SEX
SCHIZOPHRENIA	m.16129.G.A	-0.0647296	0.0862731	-0.750288	0.453081	0.937321	0.7915	1.11001	logistic	98447	195	100903	SCHIZOPHRENIA ~ m.16129.G.A + AGE + SEX + TWB2_Batch + PC1 + PC2 + PC3 + PC4 + PC5 + PC6 + PC7 + PC8 + PC9 + PC10 + AGE * SEX
ARTHRITIS	m.16129.G.A	0.0128471	0.0171229	0.750285	0.453083	1.01293	0.979499	1.0475	logistic	98531	4974	96215	ARTHRITIS ~ m.16129.G.A + AGE + SEX + TWB2_Batch + PC1 + PC2 + PC3 + PC4 + PC5 + PC6 + PC7 + PC8 + PC9 + PC10 + AGE * SEX
LIVER_GALL_STONE	m.2835.C.T	-0.0324251	0.0432222	-0.750195	0.453137	0.968095	0.88946	1.05368	logistic	100995	4588	96407	LIVER_GALL_STONE ~ m.2835.C.T + AGE + SEX + TWB2_Batch + PC1 + PC2 + PC3 + PC4 + PC5 + PC6 + PC7 + PC8 + PC9 + PC10 + AGE * SEX
CARDIOMYOPATHY	m.16243.T.C	0.0878341	0.117083	0.75019	0.453141	1.09181	0.867927	1.37344	logistic	100168	791	100224	CARDIOMYOPATHY ~ m.16243.T.C + AGE + SEX + TWB2_Batch + PC1 + PC2 + PC3 + PC4 + PC5 + PC6 + PC7 + PC8 + PC9 + PC10 + AGE * SEX
ARTHRITIS	m.4491.G.A	-0.0337707	0.0450182	-0.750157	0.45316	0.966793	0.885143	1.05598	logistic	101178	4974	96215	ARTHRITIS ~ m.4491.G.A + AGE + SEX + TWB2_Batch + PC1 + PC2 + PC3 + PC4 + PC5 + PC6 + PC7 + PC8 + PC9 + PC10 + AGE * SEX
IRRITABLE_BOWEL_SND	m.9128.T.C	-0.0590427	0.0787289	-0.749949	0.453285	0.942667	0.807872	1.09995	logistic	100915	2583	98719	IRRITABLE_BOWEL_SND ~ m.9128.T.C + AGE + SEX + TWB2_Batch + PC1 + PC2 + PC3 + PC4 + PC5 + PC6 + PC7 + PC8 + PC9 + PC10 + AGE * SEX
KIDNEY_STONE	m.6455.C.T	-0.0146229	0.0195012	-0.74985	0.453345	0.985483	0.948527	1.02388	logistic	100955	6248	94747	KIDNEY_STONE ~ m.6455.C.T + AGE + SEX + TWB2_Batch + PC1 + PC2 + PC3 + PC4 + PC5 + PC6 + PC7 + PC8 + PC9 + PC10 + AGE * SEX
FLOATERS	m.5108.T.C	-0.0210343	0.0280636	-0.749521	0.453543	0.979185	0.92678	1.03455	logistic	101642	12356	89377	FLOATERS ~ m.5108.T.C + AGE + SEX + TWB2_Batch + PC1 + PC2 + PC3 + PC4 + PC5 + PC6 + PC7 + PC8 + PC9 + PC10 + AGE * SEX
AGE	m.16295.C.T	-0.0624654	0.0833445	-0.749485	0.453567	NA	NA	NA	linear	101229	NA	NA	AGE ~ m.16295.C.T + AGE + SEX + TWB2_Batch + PC1 + PC2 + PC3 + PC4 + PC5 + PC6 + PC7 + PC8 + PC9 + PC10 + AGE * SEX
VALVE_HEART_DIS	m.3970.C.T	0.0142747	0.0190462	0.749481	0.453567	1.01438	0.977208	1.05296	logistic	100804	4501	96514	VALVE_HEART_DIS ~ m.3970.C.T + AGE + SEX + TWB2_Batch + PC1 + PC2 + PC3 + PC4 + PC5 + PC6 + PC7 + PC8 + PC9 + PC10 + AGE * SEX
RENTINAL_DETACHMENT	m.146.T.C	0.0335158	0.0447283	0.749321	0.453664	1.03408	0.947289	1.12883	logistic	97188	1352	100381	RENTINAL_DETACHMENT ~ m.146.T.C + AGE + SEX + TWB2_Batch + PC1 + PC2 + PC3 + PC4 + PC5 + PC6 + PC7 + PC8 + PC9 + PC10 + AGE * SEX
ENDOMETRIOSIS	m.8584.G.A	0.0162913	0.0217429	0.749272	0.453693	1.01642	0.974019	1.06068	logistic	65805	4953	60852	ENDOMETRIOSIS ~ m.8584.G.A + AGE + TWB2_Batch + PC1 + PC2 + PC3 + PC4 + PC5 + PC6 + PC7 + PC8 + PC9 + PC10	[Note: Column(s) dropped due to lack of variability in subset: SEX]
BLIND	m.7861.T.C	0.171017	0.228323	0.749013	0.45385	1.18651	0.758436	1.8562	logistic	101702	181	101552	BLIND ~ m.7861.T.C + AGE + SEX + TWB2_Batch + PC1 + PC2 + PC3 + PC4 + PC5 + PC6 + PC7 + PC8 + PC9 + PC10 + AGE * SEX
COLOR_BLIND	m.13152.A.G	-0.154814	0.206701	-0.748977	0.453871	0.856574	0.571239	1.28444	logistic	101707	386	101347	COLOR_BLIND ~ m.13152.A.G + AGE + SEX + TWB2_Batch + PC1 + PC2 + PC3 + PC4 + PC5 + PC6 + PC7 + PC8 + PC9 + PC10 + AGE * SEX
ENDOMETRIOSIS	m.1664.G.A	0.045201	0.0603519	0.748957	0.453883	1.04624	0.929518	1.17761	logistic	65392	4953	60852	ENDOMETRIOSIS ~ m.1664.G.A + AGE + TWB2_Batch + PC1 + PC2 + PC3 + PC4 + PC5 + PC6 + PC7 + PC8 + PC9 + PC10	[Note: Column(s) dropped due to lack of variability in subset: SEX]
IRRITABLE_BOWEL_SND	m.4086.C.T	0.0359717	0.0480302	0.74894	0.453894	1.03663	0.943492	1.13895	logistic	98023	2583	98719	IRRITABLE_BOWEL_SND ~ m.4086.C.T + AGE + SEX + TWB2_Batch + PC1 + PC2 + PC3 + PC4 + PC5 + PC6 + PC7 + PC8 + PC9 + PC10 + AGE * SEX
GLAUCOMA	m.15346.G.A	0.055672	0.0743503	0.74878	0.45399	1.05725	0.913881	1.22311	logistic	101547	1445	100288	GLAUCOMA ~ m.15346.G.A + AGE + SEX + TWB2_Batch + PC1 + PC2 + PC3 + PC4 + PC5 + PC6 + PC7 + PC8 + PC9 + PC10 + AGE * SEX
XEROPHTHALMIA	m.11536.C.T	0.0251251	0.033558	0.748705	0.454035	1.02544	0.960166	1.09516	logistic	101665	11209	90524	XEROPHTHALMIA ~ m.11536.C.T + AGE + SEX + TWB2_Batch + PC1 + PC2 + PC3 + PC4 + PC5 + PC6 + PC7 + PC8 + PC9 + PC10 + AGE * SEX
BLIND	m.13590.G.A	-0.155619	0.207851	-0.748704	0.454036	0.855885	0.569494	1.2863	logistic	100962	181	101552	BLIND ~ m.13590.G.A + AGE + SEX + TWB2_Batch + PC1 + PC2 + PC3 + PC4 + PC5 + PC6 + PC7 + PC8 + PC9 + PC10 + AGE * SEX
OVARIAN_CYST	m.5054.G.A	0.0615203	0.082173	0.748669	0.454057	1.06345	0.905255	1.24929	logistic	65784	3735	62070	OVARIAN_CYST ~ m.5054.G.A + AGE + TWB2_Batch + PC1 + PC2 + PC3 + PC4 + PC5 + PC6 + PC7 + PC8 + PC9 + PC10	[Note: Column(s) dropped due to lack of variability in subset: SEX]
XEROPHTHALMIA	m.8414.C.T	0.0118369	0.0158125	0.748578	0.454111	1.01191	0.981027	1.04376	logistic	101681	11209	90524	XEROPHTHALMIA ~ m.8414.C.T + AGE + SEX + TWB2_Batch + PC1 + PC2 + PC3 + PC4 + PC5 + PC6 + PC7 + PC8 + PC9 + PC10 + AGE * SEX
ARTHRITIS	m.3483.G.A	0.0365919	0.0488841	0.748545	0.454131	1.03727	0.942499	1.14157	logistic	101184	4974	96215	ARTHRITIS ~ m.3483.G.A + AGE + SEX + TWB2_Batch + PC1 + PC2 + PC3 + PC4 + PC5 + PC6 + PC7 + PC8 + PC9 + PC10 + AGE * SEX
MYOPIA_1000	m.10310.G.A	0.0851679	0.113789	0.748471	0.454176	1.0889	0.871222	1.36097	logistic	5662	125	5537	MYOPIA_1000 ~ m.10310.G.A + AGE + SEX + TWB2_Batch + PC1 + PC2 + PC3 + PC4 + PC5 + PC6 + PC7 + PC8 + PC9 + PC10 + AGE * SEX
RENTINAL_DETACHMENT	m.15301.G.A	0.0205596	0.0274761	0.74827	0.454297	1.02077	0.967254	1.07725	logistic	101730	1352	100381	RENTINAL_DETACHMENT ~ m.15301.G.A + AGE + SEX + TWB2_Batch + PC1 + PC2 + PC3 + PC4 + PC5 + PC6 + PC7 + PC8 + PC9 + PC10 + AGE * SEX
ARTHRITIS_Rheumatoid	m.16129.G.A	0.0319863	0.0427599	0.748044	0.454434	1.0325	0.949497	1.12277	logistic	98531	719	100470	ARTHRITIS_Rheumatoid ~ m.16129.G.A + AGE + SEX + TWB2_Batch + PC1 + PC2 + PC3 + PC4 + PC5 + PC6 + PC7 + PC8 + PC9 + PC10 + AGE * SEX
HYPERTENSION	m.5263.C.T	0.0290468	0.0388344	0.747965	0.454481	1.02947	0.954022	1.11089	logistic	101015	12292	88723	HYPERTENSION ~ m.5263.C.T + AGE + SEX + TWB2_Batch + PC1 + PC2 + PC3 + PC4 + PC5 + PC6 + PC7 + PC8 + PC9 + PC10 + AGE * SEX
ARTHRITIS_Degenerative	m.3970.C.T	-0.0159402	0.0213128	-0.747915	0.454511	0.984186	0.94392	1.02617	logistic	100977	3870	97319	ARTHRITIS_Degenerative ~ m.3970.C.T + AGE + SEX + TWB2_Batch + PC1 + PC2 + PC3 + PC4 + PC5 + PC6 + PC7 + PC8 + PC9 + PC10 + AGE * SEX
PEPTIC_ULCER	m.13626.C.T	0.029133	0.0389535	0.747891	0.454526	1.02956	0.953881	1.11125	logistic	101253	14388	86914	PEPTIC_ULCER ~ m.13626.C.T + AGE + SEX + TWB2_Batch + PC1 + PC2 + PC3 + PC4 + PC5 + PC6 + PC7 + PC8 + PC9 + PC10 + AGE * SEX
EMPHYSEMA_BRONCHITIS	m.16309.A.G	0.0794004	0.106173	0.747841	0.454556	1.08264	0.879239	1.33309	logistic	101295	1107	100238	EMPHYSEMA_BRONCHITIS ~ m.16309.A.G + AGE + SEX + TWB2_Batch + PC1 + PC2 + PC3 + PC4 + PC5 + PC6 + PC7 + PC8 + PC9 + PC10 + AGE * SEX
HEMICRANIA	m.4086.C.T	-0.0354397	0.0473971	-0.747718	0.45463	0.965181	0.879556	1.05914	logistic	98112	3010	98383	HEMICRANIA ~ m.4086.C.T + AGE + SEX + TWB2_Batch + PC1 + PC2 + PC3 + PC4 + PC5 + PC6 + PC7 + PC8 + PC9 + PC10 + AGE * SEX
HYPERTENSION	m.10646.G.A	0.0246277	0.0329438	0.747568	0.454721	1.02493	0.960845	1.0933	logistic	101015	12292	88723	HYPERTENSION ~ m.10646.G.A + AGE + SEX + TWB2_Batch + PC1 + PC2 + PC3 + PC4 + PC5 + PC6 + PC7 + PC8 + PC9 + PC10 + AGE * SEX
EPILEPSY	m.210.A.G	0.10213	0.136653	0.747368	0.454841	1.10753	0.847292	1.44769	logistic	101225	377	101016	EPILEPSY ~ m.210.A.G + AGE + SEX + TWB2_Batch + PC1 + PC2 + PC3 + PC4 + PC5 + PC6 + PC7 + PC8 + PC9 + PC10 + AGE * SEX
HYPERTENSION	m.10310.G.A	-0.0100392	0.0134345	-0.747271	0.4549	0.990011	0.964283	1.01643	logistic	101010	12292	88723	HYPERTENSION ~ m.10310.G.A + AGE + SEX + TWB2_Batch + PC1 + PC2 + PC3 + PC4 + PC5 + PC6 + PC7 + PC8 + PC9 + PC10 + AGE * SEX
MYOPIA_1000	m.5178.C.A	0.0850833	0.113865	0.747228	0.454926	1.08881	0.871018	1.36105	logistic	5662	125	5537	MYOPIA_1000 ~ m.5178.C.A + AGE + SEX + TWB2_Batch + PC1 + PC2 + PC3 + PC4 + PC5 + PC6 + PC7 + PC8 + PC9 + PC10 + AGE * SEX
XEROPHTHALMIA	m.5465.T.C	0.0167489	0.0224158	0.747191	0.454948	1.01689	0.97318	1.06256	logistic	101555	11209	90524	XEROPHTHALMIA ~ m.5465.T.C + AGE + SEX + TWB2_Batch + PC1 + PC2 + PC3 + PC4 + PC5 + PC6 + PC7 + PC8 + PC9 + PC10 + AGE * SEX
CARDIOMYOPATHY	m.2220.A.G	0.114335	0.153055	0.747019	0.455052	1.12113	0.830562	1.51335	logistic	101007	791	100224	CARDIOMYOPATHY ~ m.2220.A.G + AGE + SEX + TWB2_Batch + PC1 + PC2 + PC3 + PC4 + PC5 + PC6 + PC7 + PC8 + PC9 + PC10 + AGE * SEX
ALLERGIC	m.10398.A.G	-0.00815102	0.0109116	-0.747003	0.455062	0.991882	0.970894	1.01332	logistic	101279	9483	91798	ALLERGIC ~ m.10398.A.G + AGE + SEX + TWB2_Batch + PC1 + PC2 + PC3 + PC4 + PC5 + PC6 + PC7 + PC8 + PC9 + PC10 + AGE * SEX
CONGENITAL_HEART_DIS	m.16297.T.C	-0.103315	0.138342	-0.746811	0.455177	0.901843	0.687657	1.18274	logistic	100936	220	100795	CONGENITAL_HEART_DIS ~ m.16297.T.C + AGE + SEX + TWB2_Batch + PC1 + PC2 + PC3 + PC4 + PC5 + PC6 + PC7 + PC8 + PC9 + PC10 + AGE * SEX
ARTHRITIS_Rheumatoid	m.11215.C.T	-0.113909	0.152593	-0.746488	0.455373	0.892339	0.661668	1.20343	logistic	101178	719	100470	ARTHRITIS_Rheumatoid ~ m.11215.C.T + AGE + SEX + TWB2_Batch + PC1 + PC2 + PC3 + PC4 + PC5 + PC6 + PC7 + PC8 + PC9 + PC10 + AGE * SEX
OVARIAN_CYST	m.16223.C.T	-0.0128475	0.0172118	-0.746432	0.455406	0.987235	0.954486	1.02111	logistic	64042	3735	62070	OVARIAN_CYST ~ m.16223.C.T + AGE + TWB2_Batch + PC1 + PC2 + PC3 + PC4 + PC5 + PC6 + PC7 + PC8 + PC9 + PC10	[Note: Column(s) dropped due to lack of variability in subset: SEX]
HYPERTENSION	m.4491.G.A	0.0220004	0.0294761	0.746382	0.455437	1.02224	0.96486	1.08304	logistic	101004	12292	88723	HYPERTENSION ~ m.4491.G.A + AGE + SEX + TWB2_Batch + PC1 + PC2 + PC3 + PC4 + PC5 + PC6 + PC7 + PC8 + PC9 + PC10 + AGE * SEX
EMPHYSEMA_BRONCHITIS	m.5913.G.A	-0.100941	0.135247	-0.746346	0.455459	0.903986	0.693485	1.17838	logistic	101345	1107	100238	EMPHYSEMA_BRONCHITIS ~ m.5913.G.A + AGE + SEX + TWB2_Batch + PC1 + PC2 + PC3 + PC4 + PC5 + PC6 + PC7 + PC8 + PC9 + PC10 + AGE * SEX
AGE	m.13135.G.A	0.0647215	0.0867291	0.746249	0.455519	NA	NA	NA	linear	101752	NA	NA	AGE ~ m.13135.G.A + AGE + SEX + TWB2_Batch + PC1 + PC2 + PC3 + PC4 + PC5 + PC6 + PC7 + PC8 + PC9 + PC10 + AGE * SEX
MYOPIA_600	m.9128.T.C	0.0979889	0.131332	0.746116	0.455597	1.10295	0.852637	1.42675	logistic	5630	867	4795	MYOPIA_600 ~ m.9128.T.C + AGE + SEX + TWB2_Batch + PC1 + PC2 + PC3 + PC4 + PC5 + PC6 + PC7 + PC8 + PC9 + PC10 + AGE * SEX
ARTHRITIS_AnkylosingSpondylitis	m.5417.G.A	-0.169516	0.227225	-0.746026	0.455652	0.844073	0.540707	1.31764	logistic	101182	171	101018	ARTHRITIS_AnkylosingSpondylitis ~ m.5417.G.A + AGE + SEX + TWB2_Batch + PC1 + PC2 + PC3 + PC4 + PC5 + PC6 + PC7 + PC8 + PC9 + PC10 + AGE * SEX
ARRHYTHMIA	m.11914.G.A	0.0248467	0.0333085	0.745958	0.455693	1.02516	0.960369	1.09432	logistic	100877	4572	96443	ARRHYTHMIA ~ m.11914.G.A + AGE + SEX + TWB2_Batch + PC1 + PC2 + PC3 + PC4 + PC5 + PC6 + PC7 + PC8 + PC9 + PC10 + AGE * SEX
EMPHYSEMA_BRONCHITIS	m.15481.C.T	-0.0916725	0.122902	-0.745896	0.45573	0.912404	0.717085	1.16092	logistic	101345	1107	100238	EMPHYSEMA_BRONCHITIS ~ m.15481.C.T + AGE + SEX + TWB2_Batch + PC1 + PC2 + PC3 + PC4 + PC5 + PC6 + PC7 + PC8 + PC9 + PC10 + AGE * SEX
PEPTIC_ULCER	m.6023.G.A	-0.0224834	0.0301461	-0.745813	0.45578	0.977767	0.921668	1.03728	logistic	101293	14388	86914	PEPTIC_ULCER ~ m.6023.G.A + AGE + SEX + TWB2_Batch + PC1 + PC2 + PC3 + PC4 + PC5 + PC6 + PC7 + PC8 + PC9 + PC10 + AGE * SEX
PEPTIC_ULCER	m.6413.T.C	-0.0224834	0.0301461	-0.745813	0.45578	0.977767	0.921668	1.03728	logistic	101293	14388	86914	PEPTIC_ULCER ~ m.6413.T.C + AGE + SEX + TWB2_Batch + PC1 + PC2 + PC3 + PC4 + PC5 + PC6 + PC7 + PC8 + PC9 + PC10 + AGE * SEX
RENAL_FAILURE	m.8020.G.A	-0.265973	0.356748	-0.745548	0.455941	0.76646	0.380908	1.54227	logistic	100916	124	100871	RENAL_FAILURE ~ m.8020.G.A + AGE + SEX + TWB2_Batch + PC1 + PC2 + PC3 + PC4 + PC5 + PC6 + PC7 + PC8 + PC9 + PC10 + AGE * SEX
RENAL_FAILURE	m.499.G.A	-0.218039	0.292478	-0.745491	0.455975	0.804094	0.453257	1.42649	logistic	100697	124	100871	RENAL_FAILURE ~ m.499.G.A + AGE + SEX + TWB2_Batch + PC1 + PC2 + PC3 + PC4 + PC5 + PC6 + PC7 + PC8 + PC9 + PC10 + AGE * SEX
CONGENITAL_HEART_DIS	m.12811.T.C	-0.106757	0.143208	-0.745464	0.455991	0.898744	0.678789	1.18997	logistic	101012	220	100795	CONGENITAL_HEART_DIS ~ m.12811.T.C + AGE + SEX + TWB2_Batch + PC1 + PC2 + PC3 + PC4 + PC5 + PC6 + PC7 + PC8 + PC9 + PC10 + AGE * SEX
DIABETES_Gestational	m.16261.C.T	0.0890561	0.119469	0.74543	0.456012	1.09314	0.864933	1.38156	logistic	66307	169	66687	DIABETES_Gestational ~ m.16261.C.T + AGE + TWB2_Batch + PC1 + PC2 + PC3 + PC4 + PC5 + PC6 + PC7 + PC8 + PC9 + PC10	[Note: Column(s) dropped due to lack of variability in subset: SEX]
EMPHYSEMA_BRONCHITIS	m.5585.G.A	-0.100784	0.135247	-0.745184	0.456161	0.904129	0.693595	1.17857	logistic	101140	1107	100238	EMPHYSEMA_BRONCHITIS ~ m.5585.G.A + AGE + SEX + TWB2_Batch + PC1 + PC2 + PC3 + PC4 + PC5 + PC6 + PC7 + PC8 + PC9 + PC10 + AGE * SEX
FLOATERS	m.3316.G.A	-0.0184878	0.0248143	-0.745048	0.456243	0.981682	0.935079	1.03061	logistic	101723	12356	89377	FLOATERS ~ m.3316.G.A + AGE + SEX + TWB2_Batch + PC1 + PC2 + PC3 + PC4 + PC5 + PC6 + PC7 + PC8 + PC9 + PC10 + AGE * SEX
RENTINAL_DETACHMENT	m.12705.C.T	0.020965	0.0281439	0.744922	0.456319	1.02119	0.966381	1.0791	logistic	101730	1352	100381	RENTINAL_DETACHMENT ~ m.12705.C.T + AGE + SEX + TWB2_Batch + PC1 + PC2 + PC3 + PC4 + PC5 + PC6 + PC7 + PC8 + PC9 + PC10 + AGE * SEX
KIDNEY_STONE	m.3027.T.C	0.0398086	0.0534455	0.744845	0.456365	1.04061	0.937119	1.15553	logistic	100995	6248	94747	KIDNEY_STONE ~ m.3027.T.C + AGE + SEX + TWB2_Batch + PC1 + PC2 + PC3 + PC4 + PC5 + PC6 + PC7 + PC8 + PC9 + PC10 + AGE * SEX
DEPRESSION	m.12406.G.A	-0.0204541	0.0274629	-0.744791	0.456398	0.979754	0.92841	1.03394	logistic	101096	3812	97286	DEPRESSION ~ m.12406.G.A + AGE + SEX + TWB2_Batch + PC1 + PC2 + PC3 + PC4 + PC5 + PC6 + PC7 + PC8 + PC9 + PC10 + AGE * SEX
ARTHRITIS	m.1382.A.C	0.0417284	0.0560375	0.744652	0.456482	1.04261	0.934162	1.16365	logistic	101181	4974	96215	ARTHRITIS ~ m.1382.A.C + AGE + SEX + TWB2_Batch + PC1 + PC2 + PC3 + PC4 + PC5 + PC6 + PC7 + PC8 + PC9 + PC10 + AGE * SEX
KIDNEY_STONE	m.10320.G.A	0.0382001	0.0513027	0.744601	0.456513	1.03894	0.939551	1.14884	logistic	100297	6248	94747	KIDNEY_STONE ~ m.10320.G.A + AGE + SEX + TWB2_Batch + PC1 + PC2 + PC3 + PC4 + PC5 + PC6 + PC7 + PC8 + PC9 + PC10 + AGE * SEX
ARMD	m.13928.G.C	-0.0669203	0.089877	-0.744577	0.456528	0.93527	0.784209	1.11543	logistic	6299	716	5616	ARMD ~ m.13928.G.C + AGE + SEX + TWB2_Batch + PC1 + PC2 + PC3 + PC4 + PC5 + PC6 + PC7 + PC8 + PC9 + PC10 + AGE * SEX
KIDNEY_STONE	m.15024.G.A	-0.0456842	0.0613577	-0.744556	0.45654	0.955344	0.847093	1.07743	logistic	100824	6248	94747	KIDNEY_STONE ~ m.15024.G.A + AGE + SEX + TWB2_Batch + PC1 + PC2 + PC3 + PC4 + PC5 + PC6 + PC7 + PC8 + PC9 + PC10 + AGE * SEX
RENTINAL_DETACHMENT	m.7598.G.A	0.0853795	0.114681	0.744493	0.456578	1.08913	0.869883	1.36364	logistic	101407	1352	100381	RENTINAL_DETACHMENT ~ m.7598.G.A + AGE + SEX + TWB2_Batch + PC1 + PC2 + PC3 + PC4 + PC5 + PC6 + PC7 + PC8 + PC9 + PC10 + AGE * SEX
IRRITABLE_BOWEL_SND	m.5147.G.A	0.0467485	0.0627931	0.744485	0.456583	1.04786	0.926514	1.1851	logistic	101261	2583	98719	IRRITABLE_BOWEL_SND ~ m.5147.G.A + AGE + SEX + TWB2_Batch + PC1 + PC2 + PC3 + PC4 + PC5 + PC6 + PC7 + PC8 + PC9 + PC10 + AGE * SEX
DIABETES_Gestational	m.16362.T.C	0.0600598	0.0806825	0.744398	0.456636	1.0619	0.906578	1.24383	logistic	66592	169	66687	DIABETES_Gestational ~ m.16362.T.C + AGE + TWB2_Batch + PC1 + PC2 + PC3 + PC4 + PC5 + PC6 + PC7 + PC8 + PC9 + PC10	[Note: Column(s) dropped due to lack of variability in subset: SEX]
KIDNEY_STONE	m.9824.T.C	-0.0145624	0.0195674	-0.744218	0.456744	0.985543	0.948461	1.02407	logistic	100608	6248	94747	KIDNEY_STONE ~ m.9824.T.C + AGE + SEX + TWB2_Batch + PC1 + PC2 + PC3 + PC4 + PC5 + PC6 + PC7 + PC8 + PC9 + PC10 + AGE * SEX
ARRHYTHMIA	m.16295.C.T	-0.0354038	0.047584	-0.744028	0.45686	0.965216	0.879265	1.05957	logistic	100450	4572	96443	ARRHYTHMIA ~ m.16295.C.T + AGE + SEX + TWB2_Batch + PC1 + PC2 + PC3 + PC4 + PC5 + PC6 + PC7 + PC8 + PC9 + PC10 + AGE * SEX
RENTINAL_DETACHMENT	m.15508.C.T	-0.0805819	0.108306	-0.744023	0.456862	0.922579	0.746126	1.14076	logistic	101615	1352	100381	RENTINAL_DETACHMENT ~ m.15508.C.T + AGE + SEX + TWB2_Batch + PC1 + PC2 + PC3 + PC4 + PC5 + PC6 + PC7 + PC8 + PC9 + PC10 + AGE * SEX
ARTHRITIS_AnkylosingSpondylitis	m.15235.A.G	-0.188394	0.253251	-0.7439	0.456937	0.828289	0.504208	1.36067	logistic	100928	171	101018	ARTHRITIS_AnkylosingSpondylitis ~ m.15235.A.G + AGE + SEX + TWB2_Batch + PC1 + PC2 + PC3 + PC4 + PC5 + PC6 + PC7 + PC8 + PC9 + PC10 + AGE * SEX
RENAL_FAILURE	m.8794.C.T	-0.189295	0.254474	-0.743867	0.456957	0.827542	0.502548	1.36271	logistic	100860	124	100871	RENAL_FAILURE ~ m.8794.C.T + AGE + SEX + TWB2_Batch + PC1 + PC2 + PC3 + PC4 + PC5 + PC6 + PC7 + PC8 + PC9 + PC10 + AGE * SEX
XEROPHTHALMIA	m.10320.G.A	-0.0312492	0.0420145	-0.743772	0.457015	0.969234	0.892617	1.05243	logistic	101028	11209	90524	XEROPHTHALMIA ~ m.10320.G.A + AGE + SEX + TWB2_Batch + PC1 + PC2 + PC3 + PC4 + PC5 + PC6 + PC7 + PC8 + PC9 + PC10 + AGE * SEX
ARTHRITIS_Rheumatoid	m.3970.C.T	-0.0358073	0.048145	-0.743739	0.457034	0.964826	0.877945	1.06031	logistic	100977	719	100470	ARTHRITIS_Rheumatoid ~ m.3970.C.T + AGE + SEX + TWB2_Batch + PC1 + PC2 + PC3 + PC4 + PC5 + PC6 + PC7 + PC8 + PC9 + PC10 + AGE * SEX
GASTROESOPHAGEA_REFLUX	m.12026.A.G	0.0187332	0.0251897	0.743684	0.457067	1.01891	0.969826	1.07048	logistic	101269	14725	86577	GASTROESOPHAGEA_REFLUX ~ m.12026.A.G + AGE + SEX + TWB2_Batch + PC1 + PC2 + PC3 + PC4 + PC5 + PC6 + PC7 + PC8 + PC9 + PC10 + AGE * SEX
APOPLEXIA	m.16245.C.T	0.119559	0.160854	0.743276	0.457315	1.127	0.822247	1.5447	logistic	100357	672	100343	APOPLEXIA ~ m.16245.C.T + AGE + SEX + TWB2_Batch + PC1 + PC2 + PC3 + PC4 + PC5 + PC6 + PC7 + PC8 + PC9 + PC10 + AGE * SEX
ARTHRITIS_Rheumatoid	m.14971.T.C	-0.152973	0.205818	-0.743244	0.457334	0.858153	0.573283	1.28458	logistic	101172	719	100470	ARTHRITIS_Rheumatoid ~ m.14971.T.C + AGE + SEX + TWB2_Batch + PC1 + PC2 + PC3 + PC4 + PC5 + PC6 + PC7 + PC8 + PC9 + PC10 + AGE * SEX
ENDOMETRIOSIS	m.16519.T.C	0.0112718	0.0151663	0.743215	0.457351	1.01134	0.981715	1.04185	logistic	63644	4953	60852	ENDOMETRIOSIS ~ m.16519.T.C + AGE + TWB2_Batch + PC1 + PC2 + PC3 + PC4 + PC5 + PC6 + PC7 + PC8 + PC9 + PC10	[Note: Column(s) dropped due to lack of variability in subset: SEX]
GLAUCOMA	m.15301.G.A	0.0198098	0.0266622	0.742991	0.457487	1.02001	0.968073	1.07473	logistic	101730	1445	100288	GLAUCOMA ~ m.15301.G.A + AGE + SEX + TWB2_Batch + PC1 + PC2 + PC3 + PC4 + PC5 + PC6 + PC7 + PC8 + PC9 + PC10 + AGE * SEX
KIDNEY_STONE	m.16356.T.C	-0.0441212	0.0593836	-0.742986	0.45749	0.956838	0.851707	1.07495	logistic	100988	6248	94747	KIDNEY_STONE ~ m.16356.T.C + AGE + SEX + TWB2_Batch + PC1 + PC2 + PC3 + PC4 + PC5 + PC6 + PC7 + PC8 + PC9 + PC10 + AGE * SEX
VALVE_HEART_DIS	m.10609.T.C	0.0186083	0.0250564	0.742656	0.45769	1.01878	0.969958	1.07006	logistic	101015	4501	96514	VALVE_HEART_DIS ~ m.10609.T.C + AGE + SEX + TWB2_Batch + PC1 + PC2 + PC3 + PC4 + PC5 + PC6 + PC7 + PC8 + PC9 + PC10 + AGE * SEX
HEMICRANIA	m.681.T.C	-0.0412808	0.0556066	-0.742372	0.457862	0.95956	0.860476	1.07005	logistic	101201	3010	98383	HEMICRANIA ~ m.681.T.C + AGE + SEX + TWB2_Batch + PC1 + PC2 + PC3 + PC4 + PC5 + PC6 + PC7 + PC8 + PC9 + PC10 + AGE * SEX
CATARACT	m.15487.A.T	0.0161184	0.021718	0.742167	0.457986	1.01625	0.973898	1.06044	logistic	101733	9143	92590	CATARACT ~ m.15487.A.T + AGE + SEX + TWB2_Batch + PC1 + PC2 + PC3 + PC4 + PC5 + PC6 + PC7 + PC8 + PC9 + PC10 + AGE * SEX
DEPRESSION	m.752.C.T	-0.0387415	0.0522035	-0.742124	0.458012	0.961999	0.868437	1.06564	logistic	101089	3812	97286	DEPRESSION ~ m.752.C.T + AGE + SEX + TWB2_Batch + PC1 + PC2 + PC3 + PC4 + PC5 + PC6 + PC7 + PC8 + PC9 + PC10 + AGE * SEX
GLAUCOMA	m.4086.C.T	-0.0515847	0.0695169	-0.742046	0.45806	0.949723	0.828749	1.08836	logistic	98441	1445	100288	GLAUCOMA ~ m.4086.C.T + AGE + SEX + TWB2_Batch + PC1 + PC2 + PC3 + PC4 + PC5 + PC6 + PC7 + PC8 + PC9 + PC10 + AGE * SEX
KIDNEY_STONE	m.3571.C.T	-0.0304217	0.0409987	-0.742016	0.458077	0.970036	0.895136	1.0512	logistic	100973	6248	94747	KIDNEY_STONE ~ m.3571.C.T + AGE + SEX + TWB2_Batch + PC1 + PC2 + PC3 + PC4 + PC5 + PC6 + PC7 + PC8 + PC9 + PC10 + AGE * SEX
OVARIAN_CYST	m.14053.A.G	0.0487133	0.0656504	0.742011	0.458081	1.04992	0.923152	1.19409	logistic	65783	3735	62070	OVARIAN_CYST ~ m.14053.A.G + AGE + TWB2_Batch + PC1 + PC2 + PC3 + PC4 + PC5 + PC6 + PC7 + PC8 + PC9 + PC10	[Note: Column(s) dropped due to lack of variability in subset: SEX]
KIDNEY_STONE	m.14979.T.C	0.023334	0.0314486	0.741972	0.458104	1.02361	0.962419	1.08869	logistic	100961	6248	94747	KIDNEY_STONE ~ m.14979.T.C + AGE + SEX + TWB2_Batch + PC1 + PC2 + PC3 + PC4 + PC5 + PC6 + PC7 + PC8 + PC9 + PC10 + AGE * SEX
CORONARY_ARTERY_DIS	m.15217.G.A	0.0855957	0.115365	0.741959	0.458112	1.08937	0.868907	1.36576	logistic	100198	1309	99706	CORONARY_ARTERY_DIS ~ m.15217.G.A + AGE + SEX + TWB2_Batch + PC1 + PC2 + PC3 + PC4 + PC5 + PC6 + PC7 + PC8 + PC9 + PC10 + AGE * SEX
MANIC_DEPRESSION	m.4850.C.T	0.0586749	0.0790879	0.741894	0.458152	1.06043	0.908157	1.23824	logistic	101098	706	100392	MANIC_DEPRESSION ~ m.4850.C.T + AGE + SEX + TWB2_Batch + PC1 + PC2 + PC3 + PC4 + PC5 + PC6 + PC7 + PC8 + PC9 + PC10 + AGE * SEX
CONGENITAL_HEART_DIS	m.146.T.C	0.0792151	0.106786	0.741815	0.458199	1.08244	0.878021	1.33444	logistic	96500	220	100795	CONGENITAL_HEART_DIS ~ m.146.T.C + AGE + SEX + TWB2_Batch + PC1 + PC2 + PC3 + PC4 + PC5 + PC6 + PC7 + PC8 + PC9 + PC10 + AGE * SEX
ARTHRITIS_Rheumatoid	m.5894.A.G	-0.118635	0.159929	-0.741797	0.45821	0.888132	0.649147	1.2151	logistic	100910	719	100470	ARTHRITIS_Rheumatoid ~ m.5894.A.G + AGE + SEX + TWB2_Batch + PC1 + PC2 + PC3 + PC4 + PC5 + PC6 + PC7 + PC8 + PC9 + PC10 + AGE * SEX
DEPRESSION	m.16357.T.C	-0.0473343	0.0638188	-0.741698	0.45827	0.953769	0.841626	1.08085	logistic	100987	3812	97286	DEPRESSION ~ m.16357.T.C + AGE + SEX + TWB2_Batch + PC1 + PC2 + PC3 + PC4 + PC5 + PC6 + PC7 + PC8 + PC9 + PC10 + AGE * SEX
ARTHRITIS_Degenerative	m.1736.A.G	-0.0303294	0.0408922	-0.74169	0.458275	0.970126	0.895406	1.05108	logistic	101172	3870	97319	ARTHRITIS_Degenerative ~ m.1736.A.G + AGE + SEX + TWB2_Batch + PC1 + PC2 + PC3 + PC4 + PC5 + PC6 + PC7 + PC8 + PC9 + PC10 + AGE * SEX
DEPRESSION	m.15040.C.T	0.0402408	0.0542755	0.741417	0.458441	1.04106	0.936001	1.15791	logistic	101098	3812	97286	DEPRESSION ~ m.15040.C.T + AGE + SEX + TWB2_Batch + PC1 + PC2 + PC3 + PC4 + PC5 + PC6 + PC7 + PC8 + PC9 + PC10 + AGE * SEX
CONGENITAL_HEART_DIS	m.1382.A.C	0.168152	0.226808	0.741385	0.45846	1.18312	0.758515	1.8454	logistic	101007	220	100795	CONGENITAL_HEART_DIS ~ m.1382.A.C + AGE + SEX + TWB2_Batch + PC1 + PC2 + PC3 + PC4 + PC5 + PC6 + PC7 + PC8 + PC9 + PC10 + AGE * SEX
DEPRESSION	m.14502.T.C	0.040234	0.0542755	0.741292	0.458516	1.04105	0.935994	1.15791	logistic	101097	3812	97286	DEPRESSION ~ m.14502.T.C + AGE + SEX + TWB2_Batch + PC1 + PC2 + PC3 + PC4 + PC5 + PC6 + PC7 + PC8 + PC9 + PC10 + AGE * SEX
OVARIAN_CYST	m.13708.G.A	0.0294451	0.0397256	0.74121	0.458566	1.02988	0.952736	1.11328	logistic	65660	3735	62070	OVARIAN_CYST ~ m.13708.G.A + AGE + TWB2_Batch + PC1 + PC2 + PC3 + PC4 + PC5 + PC6 + PC7 + PC8 + PC9 + PC10	[Note: Column(s) dropped due to lack of variability in subset: SEX]
PEPTIC_ULCER	m.16298.T.C	-0.0115762	0.0156182	-0.741198	0.458573	0.988491	0.95869	1.01922	logistic	101064	14388	86914	PEPTIC_ULCER ~ m.16298.T.C + AGE + SEX + TWB2_Batch + PC1 + PC2 + PC3 + PC4 + PC5 + PC6 + PC7 + PC8 + PC9 + PC10 + AGE * SEX
MYOPIA_1000	m.235.A.G	0.147131	0.198519	0.741141	0.458608	1.15851	0.785082	1.70955	logistic	5656	125	5537	MYOPIA_1000 ~ m.235.A.G + AGE + SEX + TWB2_Batch + PC1 + PC2 + PC3 + PC4 + PC5 + PC6 + PC7 + PC8 + PC9 + PC10 + AGE * SEX
EPILEPSY	m.6455.C.T	0.0538647	0.0727039	0.740877	0.458768	1.05534	0.91518	1.21697	logistic	101352	377	101016	EPILEPSY ~ m.6455.C.T + AGE + SEX + TWB2_Batch + PC1 + PC2 + PC3 + PC4 + PC5 + PC6 + PC7 + PC8 + PC9 + PC10 + AGE * SEX
ALLERGIC	m.14668.C.T	0.0125142	0.0168921	0.74083	0.458796	1.01259	0.979616	1.04668	logistic	100898	9483	91798	ALLERGIC ~ m.14668.C.T + AGE + SEX + TWB2_Batch + PC1 + PC2 + PC3 + PC4 + PC5 + PC6 + PC7 + PC8 + PC9 + PC10 + AGE * SEX
CORONARY_ARTERY_DIS	m.512.AGC.A	-0.11374	0.153559	-0.740691	0.458881	0.89249	0.660529	1.20591	logistic	101009	1309	99706	CORONARY_ARTERY_DIS ~ m.512.AGC.A + AGE + SEX + TWB2_Batch + PC1 + PC2 + PC3 + PC4 + PC5 + PC6 + PC7 + PC8 + PC9 + PC10 + AGE * SEX
OSTEOPOROSIS	m.15024.G.A	-0.061288	0.0827799	-0.740373	0.459074	0.940552	0.799686	1.10623	logistic	101018	3630	97559	OSTEOPOROSIS ~ m.15024.G.A + AGE + SEX + TWB2_Batch + PC1 + PC2 + PC3 + PC4 + PC5 + PC6 + PC7 + PC8 + PC9 + PC10 + AGE * SEX
ASTHMA	m.1719.G.A	-0.0434269	0.0586618	-0.740293	0.459122	0.957503	0.853505	1.07417	logistic	101007	3823	97523	ASTHMA ~ m.1719.G.A + AGE + SEX + TWB2_Batch + PC1 + PC2 + PC3 + PC4 + PC5 + PC6 + PC7 + PC8 + PC9 + PC10 + AGE * SEX
OVARIAN_CYST	m.6023.G.A	0.0395084	0.0533774	0.740171	0.459196	1.0403	0.936963	1.15503	logistic	65801	3735	62070	OVARIAN_CYST ~ m.6023.G.A + AGE + TWB2_Batch + PC1 + PC2 + PC3 + PC4 + PC5 + PC6 + PC7 + PC8 + PC9 + PC10	[Note: Column(s) dropped due to lack of variability in subset: SEX]
OVARIAN_CYST	m.6413.T.C	0.0395084	0.0533774	0.740171	0.459196	1.0403	0.936963	1.15503	logistic	65801	3735	62070	OVARIAN_CYST ~ m.6413.T.C + AGE + TWB2_Batch + PC1 + PC2 + PC3 + PC4 + PC5 + PC6 + PC7 + PC8 + PC9 + PC10	[Note: Column(s) dropped due to lack of variability in subset: SEX]
DEPRESSION	m.15346.G.A	-0.0371781	0.0502302	-0.740154	0.459206	0.963505	0.873166	1.06319	logistic	100912	3812	97286	DEPRESSION ~ m.15346.G.A + AGE + SEX + TWB2_Batch + PC1 + PC2 + PC3 + PC4 + PC5 + PC6 + PC7 + PC8 + PC9 + PC10 + AGE * SEX
CORONARY_ARTERY_DIS	m.16227.A.G	-0.125585	0.169734	-0.739895	0.459364	0.88198	0.63238	1.2301	logistic	100948	1309	99706	CORONARY_ARTERY_DIS ~ m.16227.A.G + AGE + SEX + TWB2_Batch + PC1 + PC2 + PC3 + PC4 + PC5 + PC6 + PC7 + PC8 + PC9 + PC10 + AGE * SEX
CERVICAL_POLYP	m.11002.A.G	0.0664035	0.0897788	0.739635	0.459521	1.06866	0.896226	1.27427	logistic	65801	2134	63671	CERVICAL_POLYP ~ m.11002.A.G + AGE + TWB2_Batch + PC1 + PC2 + PC3 + PC4 + PC5 + PC6 + PC7 + PC8 + PC9 + PC10	[Note: Column(s) dropped due to lack of variability in subset: SEX]
OSTEOPOROSIS	m.13152.A.G	-0.0459654	0.0621535	-0.739546	0.459576	0.955075	0.845535	1.07881	logistic	101163	3630	97559	OSTEOPOROSIS ~ m.13152.A.G + AGE + SEX + TWB2_Batch + PC1 + PC2 + PC3 + PC4 + PC5 + PC6 + PC7 + PC8 + PC9 + PC10 + AGE * SEX
PEPTIC_ULCER	m.750.A.G	0.0194802	0.0263433	0.739472	0.45962	1.01967	0.968359	1.0737	logistic	101300	14388	86914	PEPTIC_ULCER ~ m.750.A.G + AGE + SEX + TWB2_Batch + PC1 + PC2 + PC3 + PC4 + PC5 + PC6 + PC7 + PC8 + PC9 + PC10 + AGE * SEX
DIABETES	m.1041.A.G	-0.0492595	0.0666164	-0.739449	0.459634	0.951934	0.835414	1.08471	logistic	101264	5355	96047	DIABETES ~ m.1041.A.G + AGE + SEX + TWB2_Batch + PC1 + PC2 + PC3 + PC4 + PC5 + PC6 + PC7 + PC8 + PC9 + PC10 + AGE * SEX
EMPHYSEMA_BRONCHITIS	m.1736.A.G	0.0507152	0.0686028	0.739258	0.45975	1.05202	0.919664	1.20343	logistic	101328	1107	100238	EMPHYSEMA_BRONCHITIS ~ m.1736.A.G + AGE + SEX + TWB2_Batch + PC1 + PC2 + PC3 + PC4 + PC5 + PC6 + PC7 + PC8 + PC9 + PC10 + AGE * SEX
MYOPIA_1000	m.15553.G.A	-0.374081	0.506069	-0.739188	0.459793	0.687921	0.255131	1.85487	logistic	5662	125	5537	MYOPIA_1000 ~ m.15553.G.A + AGE + SEX + TWB2_Batch + PC1 + PC2 + PC3 + PC4 + PC5 + PC6 + PC7 + PC8 + PC9 + PC10 + AGE * SEX
GOUT	m.16357.T.C	-0.050727	0.0686294	-0.739144	0.45982	0.950538	0.830904	1.0874	logistic	101078	3658	97531	GOUT ~ m.16357.T.C + AGE + SEX + TWB2_Batch + PC1 + PC2 + PC3 + PC4 + PC5 + PC6 + PC7 + PC8 + PC9 + PC10 + AGE * SEX
ARRHYTHMIA	m.5054.G.A	0.0551497	0.0746284	0.738991	0.459913	1.0567	0.912906	1.22314	logistic	100984	4572	96443	ARRHYTHMIA ~ m.5054.G.A + AGE + SEX + TWB2_Batch + PC1 + PC2 + PC3 + PC4 + PC5 + PC6 + PC7 + PC8 + PC9 + PC10 + AGE * SEX
XEROPHTHALMIA	m.247.GA.G	-0.00930865	0.0125994	-0.738818	0.460018	0.990735	0.966568	1.01551	logistic	101172	11209	90524	XEROPHTHALMIA ~ m.247.GA.G + AGE + SEX + TWB2_Batch + PC1 + PC2 + PC3 + PC4 + PC5 + PC6 + PC7 + PC8 + PC9 + PC10 + AGE * SEX
ENDOMETRIOSIS	m.5587.T.C	0.0489286	0.0662303	0.738765	0.46005	1.05015	0.922302	1.19571	logistic	65752	4953	60852	ENDOMETRIOSIS ~ m.5587.T.C + AGE + TWB2_Batch + PC1 + PC2 + PC3 + PC4 + PC5 + PC6 + PC7 + PC8 + PC9 + PC10	[Note: Column(s) dropped due to lack of variability in subset: SEX]
ARTHRITIS_Rheumatoid	m.15218.A.G	-0.103824	0.140576	-0.738559	0.460175	0.901384	0.684305	1.18733	logistic	100827	719	100470	ARTHRITIS_Rheumatoid ~ m.15218.A.G + AGE + SEX + TWB2_Batch + PC1 + PC2 + PC3 + PC4 + PC5 + PC6 + PC7 + PC8 + PC9 + PC10 + AGE * SEX
DIABETES_Type2	m.8794.C.T	-0.0258502	0.0350062	-0.738446	0.460243	0.974481	0.909862	1.04369	logistic	101267	5171	96231	DIABETES_Type2 ~ m.8794.C.T + AGE + SEX + TWB2_Batch + PC1 + PC2 + PC3 + PC4 + PC5 + PC6 + PC7 + PC8 + PC9 + PC10 + AGE * SEX
ARTHRITIS	m.16111.C.T	-0.0352367	0.0477359	-0.738161	0.460417	0.965377	0.879151	1.06006	logistic	101051	4974	96215	ARTHRITIS ~ m.16111.C.T + AGE + SEX + TWB2_Batch + PC1 + PC2 + PC3 + PC4 + PC5 + PC6 + PC7 + PC8 + PC9 + PC10 + AGE * SEX
CERVICAL_POLYP	m.16217.T.C	0.0232154	0.0314548	0.738056	0.46048	1.02349	0.962293	1.08857	logistic	64994	2134	63671	CERVICAL_POLYP ~ m.16217.T.C + AGE + TWB2_Batch + PC1 + PC2 + PC3 + PC4 + PC5 + PC6 + PC7 + PC8 + PC9 + PC10	[Note: Column(s) dropped due to lack of variability in subset: SEX]
CORONARY_ARTERY_DIS	m.5442.T.C	-0.0509755	0.0690684	-0.738044	0.460488	0.950302	0.829983	1.08806	logistic	101015	1309	99706	CORONARY_ARTERY_DIS ~ m.5442.T.C + AGE + SEX + TWB2_Batch + PC1 + PC2 + PC3 + PC4 + PC5 + PC6 + PC7 + PC8 + PC9 + PC10 + AGE * SEX
MYOPIA_600	m.5417.G.A	0.0683854	0.0926782	0.73788	0.460588	1.07078	0.892915	1.28407	logistic	5662	867	4795	MYOPIA_600 ~ m.5417.G.A + AGE + SEX + TWB2_Batch + PC1 + PC2 + PC3 + PC4 + PC5 + PC6 + PC7 + PC8 + PC9 + PC10 + AGE * SEX
ARMD	m.16184.C.T	0.118018	0.159981	0.737699	0.460698	1.12526	0.822386	1.53969	logistic	6332	716	5616	ARMD ~ m.16184.C.T + AGE + SEX + TWB2_Batch + PC1 + PC2 + PC3 + PC4 + PC5 + PC6 + PC7 + PC8 + PC9 + PC10 + AGE * SEX
ALLERGIC	m.3714.A.G	0.0461068	0.0625033	0.73767	0.460715	1.04719	0.926446	1.18366	logistic	100157	9483	91798	ALLERGIC ~ m.3714.A.G + AGE + SEX + TWB2_Batch + PC1 + PC2 + PC3 + PC4 + PC5 + PC6 + PC7 + PC8 + PC9 + PC10 + AGE * SEX
EMPHYSEMA_BRONCHITIS	m.663.A.G	0.0506018	0.0686013	0.737621	0.460745	1.0519	0.919563	1.20329	logistic	101176	1107	100238	EMPHYSEMA_BRONCHITIS ~ m.663.A.G + AGE + SEX + TWB2_Batch + PC1 + PC2 + PC3 + PC4 + PC5 + PC6 + PC7 + PC8 + PC9 + PC10 + AGE * SEX
MYOPIA_600	m.16145.G.A	-0.121777	0.165105	-0.737573	0.460774	0.885346	0.640578	1.22364	logistic	5662	867	4795	MYOPIA_600 ~ m.16145.G.A + AGE + SEX + TWB2_Batch + PC1 + PC2 + PC3 + PC4 + PC5 + PC6 + PC7 + PC8 + PC9 + PC10 + AGE * SEX
RENAL_FAILURE	m.955.A.AC	-0.215726	0.292547	-0.737406	0.460876	0.805956	0.454245	1.42999	logistic	99313	124	100871	RENAL_FAILURE ~ m.955.A.AC + AGE + SEX + TWB2_Batch + PC1 + PC2 + PC3 + PC4 + PC5 + PC6 + PC7 + PC8 + PC9 + PC10 + AGE * SEX
OSTEOPOROSIS	m.8793.T.C	-0.0454985	0.0617247	-0.73712	0.461049	0.955521	0.846641	1.0784	logistic	101188	3630	97559	OSTEOPOROSIS ~ m.8793.T.C + AGE + SEX + TWB2_Batch + PC1 + PC2 + PC3 + PC4 + PC5 + PC6 + PC7 + PC8 + PC9 + PC10 + AGE * SEX
CARDIOMYOPATHY	m.9090.T.C	0.0969601	0.131579	0.736898	0.461184	1.10182	0.851348	1.42597	logistic	101015	791	100224	CARDIOMYOPATHY ~ m.9090.T.C + AGE + SEX + TWB2_Batch + PC1 + PC2 + PC3 + PC4 + PC5 + PC6 + PC7 + PC8 + PC9 + PC10 + AGE * SEX
HEMICRANIA	m.1048.C.T	-0.0409639	0.0556072	-0.736666	0.461326	0.959864	0.860748	1.07039	logistic	101199	3010	98383	HEMICRANIA ~ m.1048.C.T + AGE + SEX + TWB2_Batch + PC1 + PC2 + PC3 + PC4 + PC5 + PC6 + PC7 + PC8 + PC9 + PC10 + AGE * SEX
HYPERLIPIDEMIA	m.6962.G.A	-0.0150225	0.020395	-0.736579	0.461378	0.98509	0.946488	1.02527	logistic	101015	7698	93317	HYPERLIPIDEMIA ~ m.6962.G.A + AGE + SEX + TWB2_Batch + PC1 + PC2 + PC3 + PC4 + PC5 + PC6 + PC7 + PC8 + PC9 + PC10 + AGE * SEX
BLIND	m.6620.T.C	-0.26433	0.358912	-0.736475	0.461441	0.76772	0.379919	1.55137	logistic	101317	181	101552	BLIND ~ m.6620.T.C + AGE + SEX + TWB2_Batch + PC1 + PC2 + PC3 + PC4 + PC5 + PC6 + PC7 + PC8 + PC9 + PC10 + AGE * SEX
ENDOMETRIOSIS	m.5178.C.A	-0.0142667	0.0193744	-0.736368	0.461507	0.985835	0.949101	1.02399	logistic	65797	4953	60852	ENDOMETRIOSIS ~ m.5178.C.A + AGE + TWB2_Batch + PC1 + PC2 + PC3 + PC4 + PC5 + PC6 + PC7 + PC8 + PC9 + PC10	[Note: Column(s) dropped due to lack of variability in subset: SEX]
APOPLEXIA	m.12882.C.T	-0.0470986	0.0639918	-0.736009	0.461725	0.953993	0.841539	1.08147	logistic	100891	672	100343	APOPLEXIA ~ m.12882.C.T + AGE + SEX + TWB2_Batch + PC1 + PC2 + PC3 + PC4 + PC5 + PC6 + PC7 + PC8 + PC9 + PC10 + AGE * SEX
OSTEOPOROSIS	m.152.T.C	-0.0174677	0.0237395	-0.735808	0.461847	0.982684	0.938008	1.02949	logistic	96939	3630	97559	OSTEOPOROSIS ~ m.152.T.C + AGE + SEX + TWB2_Batch + PC1 + PC2 + PC3 + PC4 + PC5 + PC6 + PC7 + PC8 + PC9 + PC10 + AGE * SEX
CATARACT	m.16290.C.T	-0.0183756	0.0249757	-0.735741	0.461888	0.981792	0.934889	1.03105	logistic	98160	9143	92590	CATARACT ~ m.16290.C.T + AGE + SEX + TWB2_Batch + PC1 + PC2 + PC3 + PC4 + PC5 + PC6 + PC7 + PC8 + PC9 + PC10 + AGE * SEX
ARTHRITIS_Degenerative	m.10320.G.A	-0.0511623	0.0695439	-0.735684	0.461923	0.950124	0.829055	1.08887	logistic	100488	3870	97319	ARTHRITIS_Degenerative ~ m.10320.G.A + AGE + SEX + TWB2_Batch + PC1 + PC2 + PC3 + PC4 + PC5 + PC6 + PC7 + PC8 + PC9 + PC10 + AGE * SEX
MYOPIA_1000	m.1119.T.C	-0.264665	0.35982	-0.735549	0.462005	0.767463	0.379116	1.55361	logistic	5600	125	5537	MYOPIA_1000 ~ m.1119.T.C + AGE + SEX + TWB2_Batch + PC1 + PC2 + PC3 + PC4 + PC5 + PC6 + PC7 + PC8 + PC9 + PC10 + AGE * SEX
KIDNEY_STONE	m.12358.A.G	0.0225602	0.030682	0.735289	0.462164	1.02282	0.963121	1.08621	logistic	100994	6248	94747	KIDNEY_STONE ~ m.12358.A.G + AGE + SEX + TWB2_Batch + PC1 + PC2 + PC3 + PC4 + PC5 + PC6 + PC7 + PC8 + PC9 + PC10 + AGE * SEX
ARRHYTHMIA	m.3882.G.A	-0.0419364	0.0570591	-0.734965	0.462361	0.958931	0.857467	1.0724	logistic	101009	4572	96443	ARRHYTHMIA ~ m.3882.G.A + AGE + SEX + TWB2_Batch + PC1 + PC2 + PC3 + PC4 + PC5 + PC6 + PC7 + PC8 + PC9 + PC10 + AGE * SEX
PARKISON	m.16290.C.T	0.121516	0.165404	0.73466	0.462546	1.12921	0.816542	1.5616	logistic	97834	130	101263	PARKISON ~ m.16290.C.T + AGE + SEX + TWB2_Batch + PC1 + PC2 + PC3 + PC4 + PC5 + PC6 + PC7 + PC8 + PC9 + PC10 + AGE * SEX
APOPLEXIA	m.9824.T.C	0.0409131	0.055691	0.734644	0.462556	1.04176	0.934035	1.16191	logistic	100626	672	100343	APOPLEXIA ~ m.9824.T.C + AGE + SEX + TWB2_Batch + PC1 + PC2 + PC3 + PC4 + PC5 + PC6 + PC7 + PC8 + PC9 + PC10 + AGE * SEX
SCHIZOPHRENIA	m.3705.G.A	0.169128	0.23025	0.734541	0.462619	1.18427	0.754152	1.8597	logistic	100698	195	100903	SCHIZOPHRENIA ~ m.3705.G.A + AGE + SEX + TWB2_Batch + PC1 + PC2 + PC3 + PC4 + PC5 + PC6 + PC7 + PC8 + PC9 + PC10 + AGE * SEX
ARTHRITIS_Rheumatoid	m.16260.C.T	0.0700573	0.095398	0.734369	0.462724	1.07257	0.889654	1.29309	logistic	100971	719	100470	ARTHRITIS_Rheumatoid ~ m.16260.C.T + AGE + SEX + TWB2_Batch + PC1 + PC2 + PC3 + PC4 + PC5 + PC6 + PC7 + PC8 + PC9 + PC10 + AGE * SEX
AGE	m.10208.T.C	0.0940318	0.128046	0.734361	0.46273	NA	NA	NA	linear	101784	NA	NA	AGE ~ m.10208.T.C + AGE + SEX + TWB2_Batch + PC1 + PC2 + PC3 + PC4 + PC5 + PC6 + PC7 + PC8 + PC9 + PC10 + AGE * SEX
CERVICAL_POLYP	m.10535.T.C	0.039432	0.0537035	0.734253	0.462795	1.04022	0.936293	1.15568	logistic	65803	2134	63671	CERVICAL_POLYP ~ m.10535.T.C + AGE + TWB2_Batch + PC1 + PC2 + PC3 + PC4 + PC5 + PC6 + PC7 + PC8 + PC9 + PC10	[Note: Column(s) dropped due to lack of variability in subset: SEX]
ARMD	m.9548.G.A	0.163158	0.222211	0.734247	0.462798	1.17722	0.761568	1.81974	logistic	6267	716	5616	ARMD ~ m.9548.G.A + AGE + SEX + TWB2_Batch + PC1 + PC2 + PC3 + PC4 + PC5 + PC6 + PC7 + PC8 + PC9 + PC10 + AGE * SEX
EPILEPSY	m.4092.G.A	-0.26068	0.35504	-0.734226	0.462811	0.770527	0.384213	1.54527	logistic	101178	377	101016	EPILEPSY ~ m.4092.G.A + AGE + SEX + TWB2_Batch + PC1 + PC2 + PC3 + PC4 + PC5 + PC6 + PC7 + PC8 + PC9 + PC10 + AGE * SEX
OSTEOPOROSIS	m.235.A.G	0.0297024	0.0404737	0.733869	0.463029	1.03015	0.951585	1.1152	logistic	101005	3630	97559	OSTEOPOROSIS ~ m.235.A.G + AGE + SEX + TWB2_Batch + PC1 + PC2 + PC3 + PC4 + PC5 + PC6 + PC7 + PC8 + PC9 + PC10 + AGE * SEX
AGE	m.5894.A.G	0.0773672	0.105446	0.733712	0.463126	NA	NA	NA	linear	101516	NA	NA	AGE ~ m.5894.A.G + AGE + SEX + TWB2_Batch + PC1 + PC2 + PC3 + PC4 + PC5 + PC6 + PC7 + PC8 + PC9 + PC10 + AGE * SEX
ARTHRITIS_Degenerative	m.663.A.G	-0.0300016	0.0408926	-0.733669	0.46315	0.970444	0.895699	1.05143	logistic	101019	3870	97319	ARTHRITIS_Degenerative ~ m.663.A.G + AGE + SEX + TWB2_Batch + PC1 + PC2 + PC3 + PC4 + PC5 + PC6 + PC7 + PC8 + PC9 + PC10 + AGE * SEX
ENDOMETRIOSIS	m.210.A.G	0.0309425	0.0421792	0.733596	0.463195	1.03143	0.949586	1.12032	logistic	65712	4953	60852	ENDOMETRIOSIS ~ m.210.A.G + AGE + TWB2_Batch + PC1 + PC2 + PC3 + PC4 + PC5 + PC6 + PC7 + PC8 + PC9 + PC10	[Note: Column(s) dropped due to lack of variability in subset: SEX]
MYOPIA_1000	m.12811.T.C	-0.144416	0.196931	-0.733335	0.463354	0.865528	0.58837	1.27324	logistic	5662	125	5537	MYOPIA_1000 ~ m.12811.T.C + AGE + SEX + TWB2_Batch + PC1 + PC2 + PC3 + PC4 + PC5 + PC6 + PC7 + PC8 + PC9 + PC10 + AGE * SEX
ASTHMA	m.4833.A.G	-0.0365062	0.049789	-0.733217	0.463426	0.964152	0.874509	1.06298	logistic	101283	3823	97523	ASTHMA ~ m.4833.A.G + AGE + SEX + TWB2_Batch + PC1 + PC2 + PC3 + PC4 + PC5 + PC6 + PC7 + PC8 + PC9 + PC10 + AGE * SEX
EMPHYSEMA_BRONCHITIS	m.16111.C.T	-0.0746206	0.101778	-0.733168	0.463456	0.928096	0.760251	1.133	logistic	101206	1107	100238	EMPHYSEMA_BRONCHITIS ~ m.16111.C.T + AGE + SEX + TWB2_Batch + PC1 + PC2 + PC3 + PC4 + PC5 + PC6 + PC7 + PC8 + PC9 + PC10 + AGE * SEX
ARTHRITIS_AnkylosingSpondylitis	m.93.A.G	-0.261073	0.35613	-0.733083	0.463508	0.770225	0.383242	1.54797	logistic	101159	171	101018	ARTHRITIS_AnkylosingSpondylitis ~ m.93.A.G + AGE + SEX + TWB2_Batch + PC1 + PC2 + PC3 + PC4 + PC5 + PC6 + PC7 + PC8 + PC9 + PC10 + AGE * SEX
SCHIZOPHRENIA	m.9377.A.G	0.213676	0.291565	0.732859	0.463644	1.23822	0.699219	2.19272	logistic	100274	195	100903	SCHIZOPHRENIA ~ m.9377.A.G + AGE + SEX + TWB2_Batch + PC1 + PC2 + PC3 + PC4 + PC5 + PC6 + PC7 + PC8 + PC9 + PC10 + AGE * SEX
KIDNEY_STONE	m.4491.G.A	0.0277362	0.0378475	0.732842	0.463655	1.02812	0.954617	1.10729	logistic	100984	6248	94747	KIDNEY_STONE ~ m.4491.G.A + AGE + SEX + TWB2_Batch + PC1 + PC2 + PC3 + PC4 + PC5 + PC6 + PC7 + PC8 + PC9 + PC10 + AGE * SEX
ARMD	m.12714.T.C	-0.264365	0.360742	-0.732836	0.463658	0.767693	0.378545	1.55689	logistic	6329	716	5616	ARMD ~ m.12714.T.C + AGE + SEX + TWB2_Batch + PC1 + PC2 + PC3 + PC4 + PC5 + PC6 + PC7 + PC8 + PC9 + PC10 + AGE * SEX
RENAL_FAILURE	m.10238.T.C	-0.368216	0.50255	-0.732694	0.463745	0.691968	0.258408	1.85296	logistic	100989	124	100871	RENAL_FAILURE ~ m.10238.T.C + AGE + SEX + TWB2_Batch + PC1 + PC2 + PC3 + PC4 + PC5 + PC6 + PC7 + PC8 + PC9 + PC10 + AGE * SEX
ARTHRITIS_Rheumatoid	m.499.G.A	0.0687395	0.0938258	0.732628	0.463785	1.07116	0.891224	1.28742	logistic	100890	719	100470	ARTHRITIS_Rheumatoid ~ m.499.G.A + AGE + SEX + TWB2_Batch + PC1 + PC2 + PC3 + PC4 + PC5 + PC6 + PC7 + PC8 + PC9 + PC10 + AGE * SEX
VERTIGO	m.189.A.G	0.031804	0.0434118	0.732613	0.463795	1.03232	0.948112	1.124	logistic	100369	6417	94578	VERTIGO ~ m.189.A.G + AGE + SEX + TWB2_Batch + PC1 + PC2 + PC3 + PC4 + PC5 + PC6 + PC7 + PC8 + PC9 + PC10 + AGE * SEX
SCHIZOPHRENIA	m.16399.A.G	-0.213302	0.291171	-0.732564	0.463825	0.807912	0.456577	1.4296	logistic	101098	195	100903	SCHIZOPHRENIA ~ m.16399.A.G + AGE + SEX + TWB2_Batch + PC1 + PC2 + PC3 + PC4 + PC5 + PC6 + PC7 + PC8 + PC9 + PC10 + AGE * SEX
ARTHRITIS_Degenerative	m.16290.C.T	-0.0260301	0.0355596	-0.732013	0.464161	0.974306	0.908712	1.04463	logistic	97637	3870	97319	ARTHRITIS_Degenerative ~ m.16290.C.T + AGE + SEX + TWB2_Batch + PC1 + PC2 + PC3 + PC4 + PC5 + PC6 + PC7 + PC8 + PC9 + PC10 + AGE * SEX
CERVICAL_POLYP	m.15217.G.A	-0.0762354	0.10415	-0.731977	0.464183	0.926598	0.755504	1.13644	logistic	65289	2134	63671	CERVICAL_POLYP ~ m.15217.G.A + AGE + TWB2_Batch + PC1 + PC2 + PC3 + PC4 + PC5 + PC6 + PC7 + PC8 + PC9 + PC10	[Note: Column(s) dropped due to lack of variability in subset: SEX]
ARRHYTHMIA	m.2220.A.G	0.0501793	0.0685675	0.731824	0.464276	1.05146	0.919236	1.2027	logistic	101007	4572	96443	ARRHYTHMIA ~ m.2220.A.G + AGE + SEX + TWB2_Batch + PC1 + PC2 + PC3 + PC4 + PC5 + PC6 + PC7 + PC8 + PC9 + PC10 + AGE * SEX
OVARIAN_CYST	m.15724.A.G	0.0338351	0.0462364	0.731785	0.4643	1.03441	0.944794	1.13253	logistic	65805	3735	62070	OVARIAN_CYST ~ m.15724.A.G + AGE + TWB2_Batch + PC1 + PC2 + PC3 + PC4 + PC5 + PC6 + PC7 + PC8 + PC9 + PC10	[Note: Column(s) dropped due to lack of variability in subset: SEX]
APOPLEXIA	m.13708.G.A	-0.0723625	0.0989011	-0.731666	0.464373	0.930194	0.766279	1.12917	logistic	100779	672	100343	APOPLEXIA ~ m.13708.G.A + AGE + SEX + TWB2_Batch + PC1 + PC2 + PC3 + PC4 + PC5 + PC6 + PC7 + PC8 + PC9 + PC10 + AGE * SEX
GASTROESOPHAGEA_REFLUX	m.16356.T.C	0.027491	0.0375741	0.731648	0.464383	1.02787	0.954895	1.10643	logistic	101295	14725	86577	GASTROESOPHAGEA_REFLUX ~ m.16356.T.C + AGE + SEX + TWB2_Batch + PC1 + PC2 + PC3 + PC4 + PC5 + PC6 + PC7 + PC8 + PC9 + PC10 + AGE * SEX
LIVER_GALL_STONE	m.10398.A.G	-0.011225	0.0153426	-0.731621	0.4644	0.988838	0.959545	1.01903	logistic	100993	4588	96407	LIVER_GALL_STONE ~ m.10398.A.G + AGE + SEX + TWB2_Batch + PC1 + PC2 + PC3 + PC4 + PC5 + PC6 + PC7 + PC8 + PC9 + PC10 + AGE * SEX
HYPERLIPIDEMIA	m.12338.T.C	-0.0224142	0.0306378	-0.731587	0.464421	0.977835	0.920844	1.03835	logistic	100202	7698	93317	HYPERLIPIDEMIA ~ m.12338.T.C + AGE + SEX + TWB2_Batch + PC1 + PC2 + PC3 + PC4 + PC5 + PC6 + PC7 + PC8 + PC9 + PC10 + AGE * SEX
HEMICRANIA	m.13135.G.A	0.0412373	0.0563893	0.731295	0.464599	1.0421	0.93306	1.16388	logistic	101348	3010	98383	HEMICRANIA ~ m.13135.G.A + AGE + SEX + TWB2_Batch + PC1 + PC2 + PC3 + PC4 + PC5 + PC6 + PC7 + PC8 + PC9 + PC10 + AGE * SEX
ASTHMA	m.15927.G.A	-0.0452447	0.0618932	-0.731013	0.464771	0.955764	0.846576	1.07903	logistic	101305	3823	97523	ASTHMA ~ m.15927.G.A + AGE + SEX + TWB2_Batch + PC1 + PC2 + PC3 + PC4 + PC5 + PC6 + PC7 + PC8 + PC9 + PC10 + AGE * SEX
MYOPIA_1000	m.9950.T.C	-0.168785	0.230895	-0.731001	0.464779	0.844691	0.537224	1.32813	logistic	5662	125	5537	MYOPIA_1000 ~ m.9950.T.C + AGE + SEX + TWB2_Batch + PC1 + PC2 + PC3 + PC4 + PC5 + PC6 + PC7 + PC8 + PC9 + PC10 + AGE * SEX
GOUT	m.210.A.G	0.0362104	0.0495368	0.73098	0.464791	1.03687	0.940935	1.1426	logistic	101021	3658	97531	GOUT ~ m.210.A.G + AGE + SEX + TWB2_Batch + PC1 + PC2 + PC3 + PC4 + PC5 + PC6 + PC7 + PC8 + PC9 + PC10 + AGE * SEX
SEVERE_DYSMENORRHEA	m.16145.G.A	-0.0634103	0.0867659	-0.730821	0.464889	0.938558	0.79178	1.11255	logistic	65805	2782	63023	SEVERE_DYSMENORRHEA ~ m.16145.G.A + AGE + TWB2_Batch + PC1 + PC2 + PC3 + PC4 + PC5 + PC6 + PC7 + PC8 + PC9 + PC10	[Note: Column(s) dropped due to lack of variability in subset: SEX]
CONGENITAL_HEART_DIS	m.3571.C.T	0.131861	0.180431	0.730812	0.464894	1.14095	0.801089	1.625	logistic	100993	220	100795	CONGENITAL_HEART_DIS ~ m.3571.C.T + AGE + SEX + TWB2_Batch + PC1 + PC2 + PC3 + PC4 + PC5 + PC6 + PC7 + PC8 + PC9 + PC10 + AGE * SEX
PARKISON	m.16185.C.T	0.186389	0.255061	0.730762	0.464925	1.20489	0.730862	1.98637	logistic	101387	130	101263	PARKISON ~ m.16185.C.T + AGE + SEX + TWB2_Batch + PC1 + PC2 + PC3 + PC4 + PC5 + PC6 + PC7 + PC8 + PC9 + PC10 + AGE * SEX
MYOPIA_1000	m.3394.T.C	-0.262996	0.360002	-0.73054	0.46506	0.768745	0.379614	1.55676	logistic	5662	125	5537	MYOPIA_1000 ~ m.3394.T.C + AGE + SEX + TWB2_Batch + PC1 + PC2 + PC3 + PC4 + PC5 + PC6 + PC7 + PC8 + PC9 + PC10 + AGE * SEX
APOPLEXIA	m.5417.G.A	-0.0764101	0.104624	-0.730329	0.465189	0.926436	0.754671	1.1373	logistic	101008	672	100343	APOPLEXIA ~ m.5417.G.A + AGE + SEX + TWB2_Batch + PC1 + PC2 + PC3 + PC4 + PC5 + PC6 + PC7 + PC8 + PC9 + PC10 + AGE * SEX
RENAL_FAILURE	m.235.A.G	-0.185826	0.254466	-0.730257	0.465233	0.830418	0.504302	1.36742	logistic	100813	124	100871	RENAL_FAILURE ~ m.235.A.G + AGE + SEX + TWB2_Batch + PC1 + PC2 + PC3 + PC4 + PC5 + PC6 + PC7 + PC8 + PC9 + PC10 + AGE * SEX
MYOMA	m.15236.A.G	0.0248626	0.0340547	0.730077	0.465343	1.02517	0.95898	1.09594	logistic	65506	14290	51515	MYOMA ~ m.15236.A.G + AGE + TWB2_Batch + PC1 + PC2 + PC3 + PC4 + PC5 + PC6 + PC7 + PC8 + PC9 + PC10	[Note: Column(s) dropped due to lack of variability in subset: SEX]
GOUT	m.8784.A.G	-0.0607093	0.0831555	-0.73007	0.465348	0.941097	0.79956	1.10769	logistic	101189	3658	97531	GOUT ~ m.8784.A.G + AGE + SEX + TWB2_Batch + PC1 + PC2 + PC3 + PC4 + PC5 + PC6 + PC7 + PC8 + PC9 + PC10 + AGE * SEX
COLOR_BLIND	m.15754.C.T	-0.212341	0.290884	-0.729987	0.465398	0.808689	0.457274	1.43017	logistic	101727	386	101347	COLOR_BLIND ~ m.15754.C.T + AGE + SEX + TWB2_Batch + PC1 + PC2 + PC3 + PC4 + PC5 + PC6 + PC7 + PC8 + PC9 + PC10 + AGE * SEX
GASTROESOPHAGEA_REFLUX	m.9180.A.G	0.0133388	0.0182731	0.729973	0.465407	1.01343	0.977774	1.05038	logistic	101295	14725	86577	GASTROESOPHAGEA_REFLUX ~ m.9180.A.G + AGE + SEX + TWB2_Batch + PC1 + PC2 + PC3 + PC4 + PC5 + PC6 + PC7 + PC8 + PC9 + PC10 + AGE * SEX
CERVICAL_POLYP	m.16189.T.C	0.0171296	0.0234663	0.729966	0.465411	1.01728	0.971548	1.06516	logistic	63471	2134	63671	CERVICAL_POLYP ~ m.16189.T.C + AGE + TWB2_Batch + PC1 + PC2 + PC3 + PC4 + PC5 + PC6 + PC7 + PC8 + PC9 + PC10	[Note: Column(s) dropped due to lack of variability in subset: SEX]
DIABETES	m.5978.A.G	-0.0342623	0.0469512	-0.729742	0.465548	0.966318	0.881362	1.05946	logistic	101350	5355	96047	DIABETES ~ m.5978.A.G + AGE + SEX + TWB2_Batch + PC1 + PC2 + PC3 + PC4 + PC5 + PC6 + PC7 + PC8 + PC9 + PC10 + AGE * SEX
DIABETES_Type2	m.513.GCA.G	0.0109766	0.0150465	0.729508	0.465691	1.01104	0.981656	1.0413	logistic	95984	5171	96231	DIABETES_Type2 ~ m.513.GCA.G + AGE + SEX + TWB2_Batch + PC1 + PC2 + PC3 + PC4 + PC5 + PC6 + PC7 + PC8 + PC9 + PC10 + AGE * SEX
HEMICRANIA	m.5054.G.A	-0.0743716	0.101951	-0.729487	0.465704	0.928327	0.760184	1.13366	logistic	101362	3010	98383	HEMICRANIA ~ m.5054.G.A + AGE + SEX + TWB2_Batch + PC1 + PC2 + PC3 + PC4 + PC5 + PC6 + PC7 + PC8 + PC9 + PC10 + AGE * SEX
OSTEOPOROSIS	m.681.T.C	0.0358316	0.0491438	0.729117	0.46593	1.03648	0.941303	1.14128	logistic	100998	3630	97559	OSTEOPOROSIS ~ m.681.T.C + AGE + SEX + TWB2_Batch + PC1 + PC2 + PC3 + PC4 + PC5 + PC6 + PC7 + PC8 + PC9 + PC10 + AGE * SEX
MYOPIA_600	m.13254.T.C	0.119812	0.164367	0.728933	0.466042	1.12729	0.816812	1.55577	logistic	5660	867	4795	MYOPIA_600 ~ m.13254.T.C + AGE + SEX + TWB2_Batch + PC1 + PC2 + PC3 + PC4 + PC5 + PC6 + PC7 + PC8 + PC9 + PC10 + AGE * SEX
MYOPIA_600	m.14577.T.C	0.119812	0.164367	0.728933	0.466042	1.12729	0.816812	1.55577	logistic	5660	867	4795	MYOPIA_600 ~ m.14577.T.C + AGE + SEX + TWB2_Batch + PC1 + PC2 + PC3 + PC4 + PC5 + PC6 + PC7 + PC8 + PC9 + PC10 + AGE * SEX
ARRHYTHMIA	m.12372.G.A	0.0261214	0.0358364	0.728907	0.466059	1.02647	0.956841	1.10116	logistic	100830	4572	96443	ARRHYTHMIA ~ m.12372.G.A + AGE + SEX + TWB2_Batch + PC1 + PC2 + PC3 + PC4 + PC5 + PC6 + PC7 + PC8 + PC9 + PC10 + AGE * SEX
ARTHRITIS_Degenerative	m.5147.G.A	0.0388336	0.0532845	0.728799	0.466125	1.0396	0.936502	1.15404	logistic	101148	3870	97319	ARTHRITIS_Degenerative ~ m.5147.G.A + AGE + SEX + TWB2_Batch + PC1 + PC2 + PC3 + PC4 + PC5 + PC6 + PC7 + PC8 + PC9 + PC10 + AGE * SEX
APOPLEXIA	m.513.GCACA.G	-0.111385	0.152839	-0.728774	0.46614	0.894594	0.66302	1.20705	logistic	100916	672	100343	APOPLEXIA ~ m.513.GCACA.G + AGE + SEX + TWB2_Batch + PC1 + PC2 + PC3 + PC4 + PC5 + PC6 + PC7 + PC8 + PC9 + PC10 + AGE * SEX
ARTHRITIS	m.199.T.C	0.0161712	0.0221928	0.72867	0.466203	1.0163	0.973043	1.06149	logistic	99827	4974	96215	ARTHRITIS ~ m.199.T.C + AGE + SEX + TWB2_Batch + PC1 + PC2 + PC3 + PC4 + PC5 + PC6 + PC7 + PC8 + PC9 + PC10 + AGE * SEX
VERTIGO	m.10310.G.A	0.0123899	0.0170051	0.728599	0.466247	1.01247	0.979278	1.04678	logistic	100990	6417	94578	VERTIGO ~ m.10310.G.A + AGE + SEX + TWB2_Batch + PC1 + PC2 + PC3 + PC4 + PC5 + PC6 + PC7 + PC8 + PC9 + PC10 + AGE * SEX
RENAL_FAILURE	m.3434.A.G	-0.366039	0.502441	-0.728522	0.466294	0.693476	0.259027	1.8566	logistic	100691	124	100871	RENAL_FAILURE ~ m.3434.A.G + AGE + SEX + TWB2_Batch + PC1 + PC2 + PC3 + PC4 + PC5 + PC6 + PC7 + PC8 + PC9 + PC10 + AGE * SEX
ARTHRITIS	m.6962.G.A	-0.0181781	0.0249611	-0.728259	0.466455	0.981986	0.9351	1.03122	logistic	101189	4974	96215	ARTHRITIS ~ m.6962.G.A + AGE + SEX + TWB2_Batch + PC1 + PC2 + PC3 + PC4 + PC5 + PC6 + PC7 + PC8 + PC9 + PC10 + AGE * SEX
MYOPIA_600	m.10208.T.C	-0.125389	0.172179	-0.728245	0.466464	0.882154	0.629481	1.23625	logistic	5661	867	4795	MYOPIA_600 ~ m.10208.T.C + AGE + SEX + TWB2_Batch + PC1 + PC2 + PC3 + PC4 + PC5 + PC6 + PC7 + PC8 + PC9 + PC10 + AGE * SEX
DIABETES_Type2	m.12091.T.C	-0.0239904	0.0329467	-0.728156	0.466518	0.976295	0.915243	1.04142	logistic	100877	5171	96231	DIABETES_Type2 ~ m.12091.T.C + AGE + SEX + TWB2_Batch + PC1 + PC2 + PC3 + PC4 + PC5 + PC6 + PC7 + PC8 + PC9 + PC10 + AGE * SEX
IRRITABLE_BOWEL_SND	m.7598.G.A	-0.0670277	0.092076	-0.727961	0.466638	0.935169	0.780753	1.12013	logistic	100980	2583	98719	IRRITABLE_BOWEL_SND ~ m.7598.G.A + AGE + SEX + TWB2_Batch + PC1 + PC2 + PC3 + PC4 + PC5 + PC6 + PC7 + PC8 + PC9 + PC10 + AGE * SEX
PEPTIC_ULCER	m.15724.A.G	0.018677	0.02566	0.727864	0.466697	1.01885	0.968878	1.0714	logistic	101302	14388	86914	PEPTIC_ULCER ~ m.15724.A.G + AGE + SEX + TWB2_Batch + PC1 + PC2 + PC3 + PC4 + PC5 + PC6 + PC7 + PC8 + PC9 + PC10 + AGE * SEX
ARTHRITIS_AnkylosingSpondylitis	m.16245.C.T	-0.365261	0.501871	-0.727799	0.466737	0.694016	0.259518	1.85597	logistic	100528	171	101018	ARTHRITIS_AnkylosingSpondylitis ~ m.16245.C.T + AGE + SEX + TWB2_Batch + PC1 + PC2 + PC3 + PC4 + PC5 + PC6 + PC7 + PC8 + PC9 + PC10 + AGE * SEX
HEMICRANIA	m.6962.G.A	-0.022757	0.0312726	-0.727697	0.466799	0.9775	0.919384	1.03929	logistic	101393	3010	98383	HEMICRANIA ~ m.6962.G.A + AGE + SEX + TWB2_Batch + PC1 + PC2 + PC3 + PC4 + PC5 + PC6 + PC7 + PC8 + PC9 + PC10 + AGE * SEX
GASTROESOPHAGEA_REFLUX	m.3027.T.C	-0.0273494	0.0375984	-0.72741	0.466975	0.973021	0.903895	1.04743	logistic	101302	14725	86577	GASTROESOPHAGEA_REFLUX ~ m.3027.T.C + AGE + SEX + TWB2_Batch + PC1 + PC2 + PC3 + PC4 + PC5 + PC6 + PC7 + PC8 + PC9 + PC10 + AGE * SEX
DIABETES_Gestational	m.16260.C.T	-0.184253	0.253331	-0.727321	0.467029	0.831725	0.506221	1.36653	logistic	66725	169	66687	DIABETES_Gestational ~ m.16260.C.T + AGE + TWB2_Batch + PC1 + PC2 + PC3 + PC4 + PC5 + PC6 + PC7 + PC8 + PC9 + PC10	[Note: Column(s) dropped due to lack of variability in subset: SEX]
DEPRESSION	m.1719.G.A	0.0399019	0.0548628	0.727303	0.467041	1.04071	0.934607	1.15886	logistic	100758	3812	97286	DEPRESSION ~ m.1719.G.A + AGE + SEX + TWB2_Batch + PC1 + PC2 + PC3 + PC4 + PC5 + PC6 + PC7 + PC8 + PC9 + PC10 + AGE * SEX
SCHIZOPHRENIA	m.15043.G.A	0.0522684	0.0718787	0.727174	0.467119	1.05366	0.915199	1.21307	logistic	101085	195	100903	SCHIZOPHRENIA ~ m.15043.G.A + AGE + SEX + TWB2_Batch + PC1 + PC2 + PC3 + PC4 + PC5 + PC6 + PC7 + PC8 + PC9 + PC10 + AGE * SEX
AGE	m.9053.G.A	-0.036578	0.0503033	-0.727149	0.467136	NA	NA	NA	linear	101045	NA	NA	AGE ~ m.9053.G.A + AGE + SEX + TWB2_Batch + PC1 + PC2 + PC3 + PC4 + PC5 + PC6 + PC7 + PC8 + PC9 + PC10 + AGE * SEX
BLIND	m.4833.A.G	0.140514	0.19328	0.726996	0.467228	1.15087	0.787954	1.68092	logistic	101669	181	101552	BLIND ~ m.4833.A.G + AGE + SEX + TWB2_Batch + PC1 + PC2 + PC3 + PC4 + PC5 + PC6 + PC7 + PC8 + PC9 + PC10 + AGE * SEX
DIABETES_Gestational	m.16527.C.T	0.212278	0.292078	0.726783	0.467359	1.23649	0.69754	2.19186	logistic	66856	169	66687	DIABETES_Gestational ~ m.16527.C.T + AGE + TWB2_Batch + PC1 + PC2 + PC3 + PC4 + PC5 + PC6 + PC7 + PC8 + PC9 + PC10	[Note: Column(s) dropped due to lack of variability in subset: SEX]
CATARACT	m.3167.T.TC	0.0295901	0.0407283	0.726524	0.467518	1.03003	0.951004	1.11563	logistic	101708	9143	92590	CATARACT ~ m.3167.T.TC + AGE + SEX + TWB2_Batch + PC1 + PC2 + PC3 + PC4 + PC5 + PC6 + PC7 + PC8 + PC9 + PC10 + AGE * SEX
LIVER_GALL_STONE	m.5894.A.AC	-0.0399452	0.0549817	-0.726517	0.467522	0.960842	0.862682	1.07017	logistic	99659	4588	96407	LIVER_GALL_STONE ~ m.5894.A.AC + AGE + SEX + TWB2_Batch + PC1 + PC2 + PC3 + PC4 + PC5 + PC6 + PC7 + PC8 + PC9 + PC10 + AGE * SEX
LIVER_GALL_STONE	m.1824.T.C	-0.0286949	0.0394998	-0.726458	0.467558	0.971713	0.899322	1.04993	logistic	100545	4588	96407	LIVER_GALL_STONE ~ m.1824.T.C + AGE + SEX + TWB2_Batch + PC1 + PC2 + PC3 + PC4 + PC5 + PC6 + PC7 + PC8 + PC9 + PC10 + AGE * SEX
RENTINAL_DETACHMENT	m.8829.C.T	-0.0786686	0.108307	-0.726345	0.467627	0.924346	0.747552	1.14295	logistic	101733	1352	100381	RENTINAL_DETACHMENT ~ m.8829.C.T + AGE + SEX + TWB2_Batch + PC1 + PC2 + PC3 + PC4 + PC5 + PC6 + PC7 + PC8 + PC9 + PC10 + AGE * SEX
VALVE_HEART_DIS	m.8784.A.G	0.0497493	0.0685031	0.726235	0.467695	1.05101	0.918956	1.20203	logistic	101015	4501	96514	VALVE_HEART_DIS ~ m.8784.A.G + AGE + SEX + TWB2_Batch + PC1 + PC2 + PC3 + PC4 + PC5 + PC6 + PC7 + PC8 + PC9 + PC10 + AGE * SEX
XEROPHTHALMIA	m.15235.A.G	0.0205079	0.0282432	0.726116	0.467767	1.02072	0.965751	1.07882	logistic	101472	11209	90524	XEROPHTHALMIA ~ m.15235.A.G + AGE + SEX + TWB2_Batch + PC1 + PC2 + PC3 + PC4 + PC5 + PC6 + PC7 + PC8 + PC9 + PC10 + AGE * SEX
GOUT	m.12612.A.G	0.0546396	0.0752542	0.726066	0.467798	1.05616	0.911322	1.22402	logistic	101125	3658	97531	GOUT ~ m.12612.A.G + AGE + SEX + TWB2_Batch + PC1 + PC2 + PC3 + PC4 + PC5 + PC6 + PC7 + PC8 + PC9 + PC10 + AGE * SEX
HEMICRANIA	m.9824.T.C	0.0193395	0.0266383	0.726004	0.467836	1.01953	0.967663	1.07417	logistic	101004	3010	98383	HEMICRANIA ~ m.9824.T.C + AGE + SEX + TWB2_Batch + PC1 + PC2 + PC3 + PC4 + PC5 + PC6 + PC7 + PC8 + PC9 + PC10 + AGE * SEX
ARTHRITIS_Rheumatoid	m.1541.T.C	-0.149399	0.205784	-0.725998	0.46784	0.861226	0.575374	1.28909	logistic	100960	719	100470	ARTHRITIS_Rheumatoid ~ m.1541.T.C + AGE + SEX + TWB2_Batch + PC1 + PC2 + PC3 + PC4 + PC5 + PC6 + PC7 + PC8 + PC9 + PC10 + AGE * SEX
PEPTIC_ULCER	m.16145.G.A	0.0275221	0.0379118	0.72595	0.467869	1.0279	0.954292	1.10719	logistic	101302	14388	86914	PEPTIC_ULCER ~ m.16145.G.A + AGE + SEX + TWB2_Batch + PC1 + PC2 + PC3 + PC4 + PC5 + PC6 + PC7 + PC8 + PC9 + PC10 + AGE * SEX
KIDNEY_STONE	m.6338.A.G	-0.0349617	0.0481642	-0.725885	0.467909	0.965642	0.878654	1.06124	logistic	100986	6248	94747	KIDNEY_STONE ~ m.6338.A.G + AGE + SEX + TWB2_Batch + PC1 + PC2 + PC3 + PC4 + PC5 + PC6 + PC7 + PC8 + PC9 + PC10 + AGE * SEX
RENAL_FAILURE	m.12338.T.C	0.14149	0.19495	0.725773	0.467978	1.15199	0.786146	1.68808	logistic	100183	124	100871	RENAL_FAILURE ~ m.12338.T.C + AGE + SEX + TWB2_Batch + PC1 + PC2 + PC3 + PC4 + PC5 + PC6 + PC7 + PC8 + PC9 + PC10 + AGE * SEX
MYOPIA_600	m.4820.G.A	0.0673872	0.0928533	0.725739	0.467999	1.06971	0.891718	1.28323	logistic	5661	867	4795	MYOPIA_600 ~ m.4820.G.A + AGE + SEX + TWB2_Batch + PC1 + PC2 + PC3 + PC4 + PC5 + PC6 + PC7 + PC8 + PC9 + PC10 + AGE * SEX
XEROPHTHALMIA	m.1382.A.C	0.0287163	0.0395695	0.725717	0.468013	1.02913	0.952333	1.11212	logistic	101725	11209	90524	XEROPHTHALMIA ~ m.1382.A.C + AGE + SEX + TWB2_Batch + PC1 + PC2 + PC3 + PC4 + PC5 + PC6 + PC7 + PC8 + PC9 + PC10 + AGE * SEX
DIABETES	m.9575.G.A	-0.0384898	0.0530429	-0.725635	0.468063	0.962242	0.867228	1.06767	logistic	101080	5355	96047	DIABETES ~ m.9575.G.A + AGE + SEX + TWB2_Batch + PC1 + PC2 + PC3 + PC4 + PC5 + PC6 + PC7 + PC8 + PC9 + PC10 + AGE * SEX
APOPLEXIA	m.15346.G.A	-0.08971	0.123641	-0.725568	0.468103	0.914196	0.717454	1.16489	logistic	100830	672	100343	APOPLEXIA ~ m.15346.G.A + AGE + SEX + TWB2_Batch + PC1 + PC2 + PC3 + PC4 + PC5 + PC6 + PC7 + PC8 + PC9 + PC10 + AGE * SEX
DIABETES_Type2	m.1005.T.C	-0.0272689	0.0375859	-0.72551	0.468139	0.9731	0.90399	1.04749	logistic	101265	5171	96231	DIABETES_Type2 ~ m.1005.T.C + AGE + SEX + TWB2_Batch + PC1 + PC2 + PC3 + PC4 + PC5 + PC6 + PC7 + PC8 + PC9 + PC10 + AGE * SEX
CARDIOMYOPATHY	m.16356.T.C	-0.129551	0.178576	-0.725469	0.468164	0.87849	0.619056	1.24665	logistic	101008	791	100224	CARDIOMYOPATHY ~ m.16356.T.C + AGE + SEX + TWB2_Batch + PC1 + PC2 + PC3 + PC4 + PC5 + PC6 + PC7 + PC8 + PC9 + PC10 + AGE * SEX
HEMICRANIA	m.9180.A.G	-0.028352	0.0390848	-0.725398	0.468208	0.972046	0.900362	1.04944	logistic	101386	3010	98383	HEMICRANIA ~ m.9180.A.G + AGE + SEX + TWB2_Batch + PC1 + PC2 + PC3 + PC4 + PC5 + PC6 + PC7 + PC8 + PC9 + PC10 + AGE * SEX
DIABETES_Gestational	m.513.GCA.G	0.057626	0.0795037	0.724822	0.468561	1.05932	0.906467	1.23795	logistic	63267	169	66687	DIABETES_Gestational ~ m.513.GCA.G + AGE + TWB2_Batch + PC1 + PC2 + PC3 + PC4 + PC5 + PC6 + PC7 + PC8 + PC9 + PC10	[Note: Column(s) dropped due to lack of variability in subset: SEX]
RENAL_FAILURE	m.8270.CACCCCCTCT.C	-0.0854443	0.117892	-0.724768	0.468594	0.918104	0.728686	1.15676	logistic	100692	124	100871	RENAL_FAILURE ~ m.8270.CACCCCCTCT.C + AGE + SEX + TWB2_Batch + PC1 + PC2 + PC3 + PC4 + PC5 + PC6 + PC7 + PC8 + PC9 + PC10 + AGE * SEX
DEPRESSION	m.5147.G.A	-0.0405474	0.0559475	-0.724741	0.468611	0.960264	0.860532	1.07155	logistic	101057	3812	97286	DEPRESSION ~ m.5147.G.A + AGE + SEX + TWB2_Batch + PC1 + PC2 + PC3 + PC4 + PC5 + PC6 + PC7 + PC8 + PC9 + PC10 + AGE * SEX
MYOMA	m.9536.C.T	-0.0260661	0.0359736	-0.724588	0.468705	0.974271	0.907942	1.04544	logistic	65799	14290	51515	MYOMA ~ m.9536.C.T + AGE + TWB2_Batch + PC1 + PC2 + PC3 + PC4 + PC5 + PC6 + PC7 + PC8 + PC9 + PC10	[Note: Column(s) dropped due to lack of variability in subset: SEX]
FLOATERS	m.16304.T.C	0.00915039	0.01263	0.724496	0.468761	1.00919	0.984517	1.03449	logistic	101470	12356	89377	FLOATERS ~ m.16304.T.C + AGE + SEX + TWB2_Batch + PC1 + PC2 + PC3 + PC4 + PC5 + PC6 + PC7 + PC8 + PC9 + PC10 + AGE * SEX
ARTHRITIS_Degenerative	m.9824.T.C	0.0176661	0.0243848	0.724473	0.468776	1.01782	0.970321	1.06765	logistic	100799	3870	97319	ARTHRITIS_Degenerative ~ m.9824.T.C + AGE + SEX + TWB2_Batch + PC1 + PC2 + PC3 + PC4 + PC5 + PC6 + PC7 + PC8 + PC9 + PC10 + AGE * SEX
DEPRESSION	m.16355.C.T	0.0413767	0.0571193	0.72439	0.468826	1.04224	0.931856	1.16571	logistic	100859	3812	97286	DEPRESSION ~ m.16355.C.T + AGE + SEX + TWB2_Batch + PC1 + PC2 + PC3 + PC4 + PC5 + PC6 + PC7 + PC8 + PC9 + PC10 + AGE * SEX
FLOATERS	m.8200.T.C	0.0375356	0.0518375	0.7241	0.469004	1.03825	0.937943	1.14928	logistic	100940	12356	89377	FLOATERS ~ m.8200.T.C + AGE + SEX + TWB2_Batch + PC1 + PC2 + PC3 + PC4 + PC5 + PC6 + PC7 + PC8 + PC9 + PC10 + AGE * SEX
HYPERLIPIDEMIA	m.15487.A.T	-0.0162986	0.022512	-0.723997	0.469068	0.983833	0.941367	1.02822	logistic	101015	7698	93317	HYPERLIPIDEMIA ~ m.15487.A.T + AGE + SEX + TWB2_Batch + PC1 + PC2 + PC3 + PC4 + PC5 + PC6 + PC7 + PC8 + PC9 + PC10 + AGE * SEX
GOUT	m.1382.A.C	0.0475139	0.0656521	0.723723	0.469236	1.04866	0.922042	1.19267	logistic	101181	3658	97531	GOUT ~ m.1382.A.C + AGE + SEX + TWB2_Batch + PC1 + PC2 + PC3 + PC4 + PC5 + PC6 + PC7 + PC8 + PC9 + PC10 + AGE * SEX
ALLERGIC	m.11536.C.T	0.0256406	0.0354323	0.72365	0.469281	1.02597	0.957139	1.09976	logistic	101215	9483	91798	ALLERGIC ~ m.11536.C.T + AGE + SEX + TWB2_Batch + PC1 + PC2 + PC3 + PC4 + PC5 + PC6 + PC7 + PC8 + PC9 + PC10 + AGE * SEX
MYOMA	m.13263.A.G	-0.0227262	0.0314055	-0.723639	0.469287	0.97753	0.919173	1.03959	logistic	65803	14290	51515	MYOMA ~ m.13263.A.G + AGE + TWB2_Batch + PC1 + PC2 + PC3 + PC4 + PC5 + PC6 + PC7 + PC8 + PC9 + PC10	[Note: Column(s) dropped due to lack of variability in subset: SEX]
GASTROESOPHAGEA_REFLUX	m.10646.G.A	-0.0213259	0.0294798	-0.723407	0.46943	0.9789	0.923942	1.03713	logistic	101302	14725	86577	GASTROESOPHAGEA_REFLUX ~ m.10646.G.A + AGE + SEX + TWB2_Batch + PC1 + PC2 + PC3 + PC4 + PC5 + PC6 + PC7 + PC8 + PC9 + PC10 + AGE * SEX
VERTIGO	m.11215.C.T	-0.0354955	0.0490852	-0.723139	0.469594	0.965127	0.876602	1.06259	logistic	100984	6417	94578	VERTIGO ~ m.11215.C.T + AGE + SEX + TWB2_Batch + PC1 + PC2 + PC3 + PC4 + PC5 + PC6 + PC7 + PC8 + PC9 + PC10 + AGE * SEX
ARRHYTHMIA	m.9090.T.C	-0.0466661	0.064538	-0.72308	0.469631	0.954406	0.841003	1.0831	logistic	101015	4572	96443	ARRHYTHMIA ~ m.9090.T.C + AGE + SEX + TWB2_Batch + PC1 + PC2 + PC3 + PC4 + PC5 + PC6 + PC7 + PC8 + PC9 + PC10 + AGE * SEX
ALLERGIC	m.1438.A.G	0.0239193	0.0330809	0.723056	0.469645	1.02421	0.959907	1.09282	logistic	101273	9483	91798	ALLERGIC ~ m.1438.A.G + AGE + SEX + TWB2_Batch + PC1 + PC2 + PC3 + PC4 + PC5 + PC6 + PC7 + PC8 + PC9 + PC10 + AGE * SEX
OVARIAN_CYST	m.11665.C.T	-0.0271047	0.037487	-0.723044	0.469653	0.973259	0.904314	1.04746	logistic	65805	3735	62070	OVARIAN_CYST ~ m.11665.C.T + AGE + TWB2_Batch + PC1 + PC2 + PC3 + PC4 + PC5 + PC6 + PC7 + PC8 + PC9 + PC10	[Note: Column(s) dropped due to lack of variability in subset: SEX]
CERVICAL_POLYP	m.16243.T.C	0.0554892	0.0767476	0.723009	0.469674	1.05706	0.909431	1.22865	logistic	65261	2134	63671	CERVICAL_POLYP ~ m.16243.T.C + AGE + TWB2_Batch + PC1 + PC2 + PC3 + PC4 + PC5 + PC6 + PC7 + PC8 + PC9 + PC10	[Note: Column(s) dropped due to lack of variability in subset: SEX]
ARTHRITIS_Degenerative	m.13563.A.G	-0.0404227	0.0559713	-0.722205	0.470168	0.960383	0.860599	1.07174	logistic	100876	3870	97319	ARTHRITIS_Degenerative ~ m.13563.A.G + AGE + SEX + TWB2_Batch + PC1 + PC2 + PC3 + PC4 + PC5 + PC6 + PC7 + PC8 + PC9 + PC10 + AGE * SEX
MYOPIA_600	m.16148.C.T	0.0899081	0.124536	0.721943	0.47033	1.09407	0.857115	1.39654	logistic	5662	867	4795	MYOPIA_600 ~ m.16148.C.T + AGE + SEX + TWB2_Batch + PC1 + PC2 + PC3 + PC4 + PC5 + PC6 + PC7 + PC8 + PC9 + PC10 + AGE * SEX
OSTEOPOROSIS	m.1119.T.C	-0.0424738	0.0588363	-0.721898	0.470357	0.958416	0.854027	1.07556	logistic	100253	3630	97559	OSTEOPOROSIS ~ m.1119.T.C + AGE + SEX + TWB2_Batch + PC1 + PC2 + PC3 + PC4 + PC5 + PC6 + PC7 + PC8 + PC9 + PC10 + AGE * SEX
LIVER_GALL_STONE	m.3537.A.G	0.0282966	0.0392066	0.721732	0.470459	1.0287	0.952611	1.11087	logistic	100886	4588	96407	LIVER_GALL_STONE ~ m.3537.A.G + AGE + SEX + TWB2_Batch + PC1 + PC2 + PC3 + PC4 + PC5 + PC6 + PC7 + PC8 + PC9 + PC10 + AGE * SEX
CERVICAL_POLYP	m.9575.G.A	0.0553999	0.0767696	0.721639	0.470516	1.05696	0.909311	1.22859	logistic	65602	2134	63671	CERVICAL_POLYP ~ m.9575.G.A + AGE + TWB2_Batch + PC1 + PC2 + PC3 + PC4 + PC5 + PC6 + PC7 + PC8 + PC9 + PC10	[Note: Column(s) dropped due to lack of variability in subset: SEX]
ARMD	m.1107.T.C	0.100647	0.139471	0.721633	0.47052	1.10589	0.841376	1.45355	logistic	6320	716	5616	ARMD ~ m.1107.T.C + AGE + SEX + TWB2_Batch + PC1 + PC2 + PC3 + PC4 + PC5 + PC6 + PC7 + PC8 + PC9 + PC10 + AGE * SEX
SEVERE_DYSMENORRHEA	m.10320.G.A	0.0538142	0.0746193	0.721184	0.470797	1.05529	0.911704	1.22149	logistic	65362	2782	63023	SEVERE_DYSMENORRHEA ~ m.10320.G.A + AGE + TWB2_Batch + PC1 + PC2 + PC3 + PC4 + PC5 + PC6 + PC7 + PC8 + PC9 + PC10	[Note: Column(s) dropped due to lack of variability in subset: SEX]
ARRHYTHMIA	m.16497.A.G	0.0589445	0.0817353	0.721163	0.470809	1.06072	0.903701	1.24501	logistic	100975	4572	96443	ARRHYTHMIA ~ m.16497.A.G + AGE + SEX + TWB2_Batch + PC1 + PC2 + PC3 + PC4 + PC5 + PC6 + PC7 + PC8 + PC9 + PC10 + AGE * SEX
VALVE_HEART_DIS	m.103.G.A	0.0431455	0.0598287	0.72115	0.470817	1.04409	0.928561	1.17399	logistic	100437	4501	96514	VALVE_HEART_DIS ~ m.103.G.A + AGE + SEX + TWB2_Batch + PC1 + PC2 + PC3 + PC4 + PC5 + PC6 + PC7 + PC8 + PC9 + PC10 + AGE * SEX
OSTEOPOROSIS	m.16309.A.G	-0.0490905	0.068073	-0.721144	0.470821	0.952095	0.833173	1.08799	logistic	101139	3630	97559	OSTEOPOROSIS ~ m.16309.A.G + AGE + SEX + TWB2_Batch + PC1 + PC2 + PC3 + PC4 + PC5 + PC6 + PC7 + PC8 + PC9 + PC10 + AGE * SEX
CERVICAL_POLYP	m.5913.G.A	-0.0683967	0.0948772	-0.720898	0.470972	0.93389	0.775416	1.12475	logistic	65805	2134	63671	CERVICAL_POLYP ~ m.5913.G.A + AGE + TWB2_Batch + PC1 + PC2 + PC3 + PC4 + PC5 + PC6 + PC7 + PC8 + PC9 + PC10	[Note: Column(s) dropped due to lack of variability in subset: SEX]
MANIC_DEPRESSION	m.15217.G.A	-0.137328	0.190508	-0.720852	0.471001	0.871684	0.600061	1.26626	logistic	100281	706	100392	MANIC_DEPRESSION ~ m.15217.G.A + AGE + SEX + TWB2_Batch + PC1 + PC2 + PC3 + PC4 + PC5 + PC6 + PC7 + PC8 + PC9 + PC10 + AGE * SEX
ARTHRITIS_AnkylosingSpondylitis	m.10873.T.C	0.0557889	0.0774084	0.720709	0.471089	1.05737	0.908526	1.23061	logistic	100580	171	101018	ARTHRITIS_AnkylosingSpondylitis ~ m.10873.T.C + AGE + SEX + TWB2_Batch + PC1 + PC2 + PC3 + PC4 + PC5 + PC6 + PC7 + PC8 + PC9 + PC10 + AGE * SEX
CONGENITAL_HEART_DIS	m.8964.C.T	0.163425	0.226797	0.720579	0.471169	1.17754	0.754955	1.83666	logistic	101000	220	100795	CONGENITAL_HEART_DIS ~ m.8964.C.T + AGE + SEX + TWB2_Batch + PC1 + PC2 + PC3 + PC4 + PC5 + PC6 + PC7 + PC8 + PC9 + PC10 + AGE * SEX
MYOPIA_1000	m.12372.G.A	0.142987	0.19845	0.720519	0.471206	1.15371	0.781941	1.70225	logistic	5654	125	5537	MYOPIA_1000 ~ m.12372.G.A + AGE + SEX + TWB2_Batch + PC1 + PC2 + PC3 + PC4 + PC5 + PC6 + PC7 + PC8 + PC9 + PC10 + AGE * SEX
GOUT	m.5054.G.A	0.0598199	0.0830559	0.720237	0.471379	1.06165	0.902154	1.24933	logistic	101158	3658	97531	GOUT ~ m.5054.G.A + AGE + SEX + TWB2_Batch + PC1 + PC2 + PC3 + PC4 + PC5 + PC6 + PC7 + PC8 + PC9 + PC10 + AGE * SEX
XEROPHTHALMIA	m.14971.T.C	-0.0359282	0.0498897	-0.720153	0.471431	0.96471	0.874842	1.06381	logistic	101716	11209	90524	XEROPHTHALMIA ~ m.14971.T.C + AGE + SEX + TWB2_Batch + PC1 + PC2 + PC3 + PC4 + PC5 + PC6 + PC7 + PC8 + PC9 + PC10 + AGE * SEX
CATARACT	m.16319.G.A	0.0137615	0.0191092	0.720151	0.471432	1.01386	0.976586	1.05255	logistic	99092	9143	92590	CATARACT ~ m.16319.G.A + AGE + SEX + TWB2_Batch + PC1 + PC2 + PC3 + PC4 + PC5 + PC6 + PC7 + PC8 + PC9 + PC10 + AGE * SEX
CORONARY_ARTERY_DIS	m.16298.T.C	0.0334841	0.0464975	0.720126	0.471447	1.03405	0.943979	1.13272	logistic	100779	1309	99706	CORONARY_ARTERY_DIS ~ m.16298.T.C + AGE + SEX + TWB2_Batch + PC1 + PC2 + PC3 + PC4 + PC5 + PC6 + PC7 + PC8 + PC9 + PC10 + AGE * SEX
LIVER_GALL_STONE	m.8270.CACCCCCTCT.C	0.0134539	0.0186844	0.720061	0.471488	1.01354	0.977099	1.05135	logistic	100692	4588	96407	LIVER_GALL_STONE ~ m.8270.CACCCCCTCT.C + AGE + SEX + TWB2_Batch + PC1 + PC2 + PC3 + PC4 + PC5 + PC6 + PC7 + PC8 + PC9 + PC10 + AGE * SEX
DIABETES_Gestational	m.5894.A.AC	0.163888	0.227636	0.719953	0.471554	1.17808	0.754063	1.84053	logistic	65982	169	66687	DIABETES_Gestational ~ m.5894.A.AC + AGE + TWB2_Batch + PC1 + PC2 + PC3 + PC4 + PC5 + PC6 + PC7 + PC8 + PC9 + PC10	[Note: Column(s) dropped due to lack of variability in subset: SEX]
CATARACT	m.8414.C.T	-0.0132886	0.0184603	-0.719848	0.471619	0.986799	0.951733	1.02316	logistic	101681	9143	92590	CATARACT ~ m.8414.C.T + AGE + SEX + TWB2_Batch + PC1 + PC2 + PC3 + PC4 + PC5 + PC6 + PC7 + PC8 + PC9 + PC10 + AGE * SEX
XEROPHTHALMIA	m.16129.G.A	0.00850116	0.0118107	0.719784	0.471658	1.00854	0.985459	1.03216	logistic	99063	11209	90524	XEROPHTHALMIA ~ m.16129.G.A + AGE + SEX + TWB2_Batch + PC1 + PC2 + PC3 + PC4 + PC5 + PC6 + PC7 + PC8 + PC9 + PC10 + AGE * SEX
VALVE_HEART_DIS	m.1520.T.C	0.0385391	0.0535467	0.719728	0.471693	1.03929	0.935745	1.1543	logistic	101015	4501	96514	VALVE_HEART_DIS ~ m.1520.T.C + AGE + SEX + TWB2_Batch + PC1 + PC2 + PC3 + PC4 + PC5 + PC6 + PC7 + PC8 + PC9 + PC10 + AGE * SEX
ENDOMETRIOSIS	m.16136.T.C	0.0277579	0.0385676	0.719721	0.471697	1.02815	0.953291	1.10888	logistic	65727	4953	60852	ENDOMETRIOSIS ~ m.16136.T.C + AGE + TWB2_Batch + PC1 + PC2 + PC3 + PC4 + PC5 + PC6 + PC7 + PC8 + PC9 + PC10	[Note: Column(s) dropped due to lack of variability in subset: SEX]
LIVER_GALL_STONE	m.11914.G.A	0.0240802	0.0334603	0.719666	0.471731	1.02437	0.959347	1.0938	logistic	100857	4588	96407	LIVER_GALL_STONE ~ m.11914.G.A + AGE + SEX + TWB2_Batch + PC1 + PC2 + PC3 + PC4 + PC5 + PC6 + PC7 + PC8 + PC9 + PC10 + AGE * SEX
DEPRESSION	m.16300.A.G	-0.0511939	0.0711517	-0.719504	0.471831	0.950094	0.826421	1.09228	logistic	100888	3812	97286	DEPRESSION ~ m.16300.A.G + AGE + SEX + TWB2_Batch + PC1 + PC2 + PC3 + PC4 + PC5 + PC6 + PC7 + PC8 + PC9 + PC10 + AGE * SEX
DEPRESSION	m.15071.T.C	0.0390423	0.0542734	0.719364	0.471917	1.03981	0.934883	1.15652	logistic	101098	3812	97286	DEPRESSION ~ m.15071.T.C + AGE + SEX + TWB2_Batch + PC1 + PC2 + PC3 + PC4 + PC5 + PC6 + PC7 + PC8 + PC9 + PC10 + AGE * SEX
ASTHMA	m.12354.T.C	0.0534149	0.0742723	0.719176	0.472033	1.05487	0.91196	1.22017	logistic	101345	3823	97523	ASTHMA ~ m.12354.T.C + AGE + SEX + TWB2_Batch + PC1 + PC2 + PC3 + PC4 + PC5 + PC6 + PC7 + PC8 + PC9 + PC10 + AGE * SEX
ALLERGIC	m.7853.G.A	0.0127647	0.0177592	0.718764	0.472286	1.01285	0.978198	1.04872	logistic	100604	9483	91798	ALLERGIC ~ m.7853.G.A + AGE + SEX + TWB2_Batch + PC1 + PC2 + PC3 + PC4 + PC5 + PC6 + PC7 + PC8 + PC9 + PC10 + AGE * SEX
ARTHRITIS_Rheumatoid	m.3167.T.TC	-0.101034	0.140575	-0.718719	0.472314	0.903903	0.686218	1.19064	logistic	101164	719	100470	ARTHRITIS_Rheumatoid ~ m.3167.T.TC + AGE + SEX + TWB2_Batch + PC1 + PC2 + PC3 + PC4 + PC5 + PC6 + PC7 + PC8 + PC9 + PC10 + AGE * SEX
HYPERTENSION	m.8794.C.T	0.0170737	0.0237681	0.718349	0.472542	1.01722	0.97092	1.06573	logistic	100880	12292	88723	HYPERTENSION ~ m.8794.C.T + AGE + SEX + TWB2_Batch + PC1 + PC2 + PC3 + PC4 + PC5 + PC6 + PC7 + PC8 + PC9 + PC10 + AGE * SEX
PEPTIC_ULCER	m.16227.A.G	-0.0355942	0.049555	-0.718277	0.472587	0.965032	0.875708	1.06347	logistic	101235	14388	86914	PEPTIC_ULCER ~ m.16227.A.G + AGE + SEX + TWB2_Batch + PC1 + PC2 + PC3 + PC4 + PC5 + PC6 + PC7 + PC8 + PC9 + PC10 + AGE * SEX
APOPLEXIA	m.1520.T.C	-0.114987	0.160233	-0.717625	0.472988	0.891378	0.651132	1.22027	logistic	101015	672	100343	APOPLEXIA ~ m.1520.T.C + AGE + SEX + TWB2_Batch + PC1 + PC2 + PC3 + PC4 + PC5 + PC6 + PC7 + PC8 + PC9 + PC10 + AGE * SEX
RENTINAL_DETACHMENT	m.16157.T.C	0.0861433	0.120054	0.717541	0.473041	1.08996	0.86143	1.37912	logistic	101698	1352	100381	RENTINAL_DETACHMENT ~ m.16157.T.C + AGE + SEX + TWB2_Batch + PC1 + PC2 + PC3 + PC4 + PC5 + PC6 + PC7 + PC8 + PC9 + PC10 + AGE * SEX
PARKISON	m.14569.G.A	-0.209817	0.292654	-0.716946	0.473408	0.810732	0.456841	1.43877	logistic	101099	130	101263	PARKISON ~ m.14569.G.A + AGE + SEX + TWB2_Batch + PC1 + PC2 + PC3 + PC4 + PC5 + PC6 + PC7 + PC8 + PC9 + PC10 + AGE * SEX
ALLERGIC	m.8772.T.C	-0.0298863	0.0416882	-0.7169	0.473436	0.970556	0.894406	1.05319	logistic	101179	9483	91798	ALLERGIC ~ m.8772.T.C + AGE + SEX + TWB2_Batch + PC1 + PC2 + PC3 + PC4 + PC5 + PC6 + PC7 + PC8 + PC9 + PC10 + AGE * SEX
OVARIAN_CYST	m.3497.C.T	-0.0348986	0.0486915	-0.71673	0.473541	0.965703	0.877802	1.06241	logistic	65774	3735	62070	OVARIAN_CYST ~ m.3497.C.T + AGE + TWB2_Batch + PC1 + PC2 + PC3 + PC4 + PC5 + PC6 + PC7 + PC8 + PC9 + PC10	[Note: Column(s) dropped due to lack of variability in subset: SEX]
GOUT	m.16298.T.C	0.0208892	0.0291538	0.716516	0.473673	1.02111	0.964397	1.08116	logistic	100953	3658	97531	GOUT ~ m.16298.T.C + AGE + SEX + TWB2_Batch + PC1 + PC2 + PC3 + PC4 + PC5 + PC6 + PC7 + PC8 + PC9 + PC10 + AGE * SEX
APOPLEXIA	m.16299.A.G	-0.180475	0.251907	-0.716434	0.473723	0.834873	0.509557	1.36788	logistic	101000	672	100343	APOPLEXIA ~ m.16299.A.G + AGE + SEX + TWB2_Batch + PC1 + PC2 + PC3 + PC4 + PC5 + PC6 + PC7 + PC8 + PC9 + PC10 + AGE * SEX
RENTINAL_DETACHMENT	m.15223.C.T	-0.0775946	0.108309	-0.716421	0.473731	0.925339	0.748354	1.14418	logistic	101619	1352	100381	RENTINAL_DETACHMENT ~ m.15223.C.T + AGE + SEX + TWB2_Batch + PC1 + PC2 + PC3 + PC4 + PC5 + PC6 + PC7 + PC8 + PC9 + PC10 + AGE * SEX
COLOR_BLIND	m.1048.C.T	-0.121346	0.169401	-0.716325	0.473791	0.885727	0.635481	1.23452	logistic	101538	386	101347	COLOR_BLIND ~ m.1048.C.T + AGE + SEX + TWB2_Batch + PC1 + PC2 + PC3 + PC4 + PC5 + PC6 + PC7 + PC8 + PC9 + PC10 + AGE * SEX
LIVER_GALL_STONE	m.6392.T.C	-0.014558	0.0203246	-0.716276	0.473821	0.985547	0.947059	1.0256	logistic	100867	4588	96407	LIVER_GALL_STONE ~ m.6392.T.C + AGE + SEX + TWB2_Batch + PC1 + PC2 + PC3 + PC4 + PC5 + PC6 + PC7 + PC8 + PC9 + PC10 + AGE * SEX
HYPERLIPIDEMIA	m.7196.C.A	-0.0161233	0.0225122	-0.7162	0.473868	0.984006	0.941532	1.0284	logistic	101013	7698	93317	HYPERLIPIDEMIA ~ m.7196.C.A + AGE + SEX + TWB2_Batch + PC1 + PC2 + PC3 + PC4 + PC5 + PC6 + PC7 + PC8 + PC9 + PC10 + AGE * SEX
CORONARY_ARTERY_DIS	m.16355.C.T	-0.0767623	0.107197	-0.716084	0.47394	0.92611	0.75061	1.14264	logistic	100776	1309	99706	CORONARY_ARTERY_DIS ~ m.16355.C.T + AGE + SEX + TWB2_Batch + PC1 + PC2 + PC3 + PC4 + PC5 + PC6 + PC7 + PC8 + PC9 + PC10 + AGE * SEX
GLAUCOMA	m.8270.CACCCCCTCT.C	-0.0239872	0.0335083	-0.715859	0.474079	0.976298	0.914239	1.04257	logistic	101428	1445	100288	GLAUCOMA ~ m.8270.CACCCCCTCT.C + AGE + SEX + TWB2_Batch + PC1 + PC2 + PC3 + PC4 + PC5 + PC6 + PC7 + PC8 + PC9 + PC10 + AGE * SEX
GLAUCOMA	m.16140.T.C	0.0358185	0.0500362	0.715852	0.474083	1.03647	0.939646	1.14327	logistic	100771	1445	100288	GLAUCOMA ~ m.16140.T.C + AGE + SEX + TWB2_Batch + PC1 + PC2 + PC3 + PC4 + PC5 + PC6 + PC7 + PC8 + PC9 + PC10 + AGE * SEX
CORONARY_ARTERY_DIS	m.9123.G.A	0.0533337	0.0745089	0.715802	0.474113	1.05478	0.911463	1.22063	logistic	100862	1309	99706	CORONARY_ARTERY_DIS ~ m.9123.G.A + AGE + SEX + TWB2_Batch + PC1 + PC2 + PC3 + PC4 + PC5 + PC6 + PC7 + PC8 + PC9 + PC10 + AGE * SEX
ALLERGIC	m.103.G.A	-0.0322947	0.0451312	-0.715573	0.474255	0.968221	0.886254	1.05777	logistic	100703	9483	91798	ALLERGIC ~ m.103.G.A + AGE + SEX + TWB2_Batch + PC1 + PC2 + PC3 + PC4 + PC5 + PC6 + PC7 + PC8 + PC9 + PC10 + AGE * SEX
HYPERLIPIDEMIA	m.12561.G.A	0.036586	0.0511377	0.715442	0.474336	1.03726	0.938339	1.14662	logistic	101015	7698	93317	HYPERLIPIDEMIA ~ m.12561.G.A + AGE + SEX + TWB2_Batch + PC1 + PC2 + PC3 + PC4 + PC5 + PC6 + PC7 + PC8 + PC9 + PC10 + AGE * SEX
RENAL_FAILURE	m.663.A.G	-0.182033	0.254469	-0.715344	0.474396	0.833574	0.506216	1.37263	logistic	100827	124	100871	RENAL_FAILURE ~ m.663.A.G + AGE + SEX + TWB2_Batch + PC1 + PC2 + PC3 + PC4 + PC5 + PC6 + PC7 + PC8 + PC9 + PC10 + AGE * SEX
VALVE_HEART_DIS	m.663.A.G	0.0256259	0.0358266	0.715275	0.474439	1.02596	0.956385	1.10059	logistic	100846	4501	96514	VALVE_HEART_DIS ~ m.663.A.G + AGE + SEX + TWB2_Batch + PC1 + PC2 + PC3 + PC4 + PC5 + PC6 + PC7 + PC8 + PC9 + PC10 + AGE * SEX
CARDIOMYOPATHY	m.15024.G.A	0.104825	0.146581	0.715134	0.474526	1.11052	0.833206	1.48012	logistic	100845	791	100224	CARDIOMYOPATHY ~ m.15024.G.A + AGE + SEX + TWB2_Batch + PC1 + PC2 + PC3 + PC4 + PC5 + PC6 + PC7 + PC8 + PC9 + PC10 + AGE * SEX
PEPTIC_ULCER	m.8020.G.A	0.0198228	0.0277214	0.715071	0.474565	1.02002	0.966078	1.07698	logistic	101224	14388	86914	PEPTIC_ULCER ~ m.8020.G.A + AGE + SEX + TWB2_Batch + PC1 + PC2 + PC3 + PC4 + PC5 + PC6 + PC7 + PC8 + PC9 + PC10 + AGE * SEX
ARTHRITIS	m.11914.G.A	0.0234286	0.0327711	0.714919	0.474659	1.02371	0.960019	1.09162	logistic	101051	4974	96215	ARTHRITIS ~ m.11914.G.A + AGE + SEX + TWB2_Batch + PC1 + PC2 + PC3 + PC4 + PC5 + PC6 + PC7 + PC8 + PC9 + PC10 + AGE * SEX
COLOR_BLIND	m.681.T.C	-0.121098	0.169402	-0.714857	0.474697	0.885947	0.635638	1.23483	logistic	101540	386	101347	COLOR_BLIND ~ m.681.T.C + AGE + SEX + TWB2_Batch + PC1 + PC2 + PC3 + PC4 + PC5 + PC6 + PC7 + PC8 + PC9 + PC10 + AGE * SEX
SCHIZOPHRENIA	m.7600.G.A	0.208374	0.291544	0.714727	0.474778	1.23167	0.695551	2.18104	logistic	100222	195	100903	SCHIZOPHRENIA ~ m.7600.G.A + AGE + SEX + TWB2_Batch + PC1 + PC2 + PC3 + PC4 + PC5 + PC6 + PC7 + PC8 + PC9 + PC10 + AGE * SEX
COLOR_BLIND	m.456.C.T	-0.121056	0.1694	-0.714617	0.474846	0.885984	0.635667	1.23487	logistic	101707	386	101347	COLOR_BLIND ~ m.456.C.T + AGE + SEX + TWB2_Batch + PC1 + PC2 + PC3 + PC4 + PC5 + PC6 + PC7 + PC8 + PC9 + PC10 + AGE * SEX
GASTROESOPHAGEA_REFLUX	m.961.T.C	0.0197951	0.0277053	0.714489	0.474925	1.01999	0.966081	1.07691	logistic	101187	14725	86577	GASTROESOPHAGEA_REFLUX ~ m.961.T.C + AGE + SEX + TWB2_Batch + PC1 + PC2 + PC3 + PC4 + PC5 + PC6 + PC7 + PC8 + PC9 + PC10 + AGE * SEX
DEPRESSION	m.16527.C.T	0.0525736	0.0735835	0.714476	0.474933	1.05398	0.912424	1.2175	logistic	101098	3812	97286	DEPRESSION ~ m.16527.C.T + AGE + SEX + TWB2_Batch + PC1 + PC2 + PC3 + PC4 + PC5 + PC6 + PC7 + PC8 + PC9 + PC10 + AGE * SEX
MYOPIA_1000	m.13135.G.A	0.166663	0.233301	0.71437	0.474999	1.18136	0.74781	1.86625	logistic	5657	125	5537	MYOPIA_1000 ~ m.13135.G.A + AGE + SEX + TWB2_Batch + PC1 + PC2 + PC3 + PC4 + PC5 + PC6 + PC7 + PC8 + PC9 + PC10 + AGE * SEX
ASTHMA	m.12026.A.G	0.0326928	0.0457646	0.714368	0.475	1.03323	0.944588	1.1302	logistic	101313	3823	97523	ASTHMA ~ m.12026.A.G + AGE + SEX + TWB2_Batch + PC1 + PC2 + PC3 + PC4 + PC5 + PC6 + PC7 + PC8 + PC9 + PC10 + AGE * SEX
CATARACT	m.15851.A.G	-0.031743	0.0444358	-0.714357	0.475006	0.968755	0.887952	1.05691	logistic	101693	9143	92590	CATARACT ~ m.15851.A.G + AGE + SEX + TWB2_Batch + PC1 + PC2 + PC3 + PC4 + PC5 + PC6 + PC7 + PC8 + PC9 + PC10 + AGE * SEX
ARTHRITIS	m.5231.G.A	0.0244867	0.0342831	0.71425	0.475073	1.02479	0.958191	1.09602	logistic	101187	4974	96215	ARTHRITIS ~ m.5231.G.A + AGE + SEX + TWB2_Batch + PC1 + PC2 + PC3 + PC4 + PC5 + PC6 + PC7 + PC8 + PC9 + PC10 + AGE * SEX
HYPERLIPIDEMIA	m.12406.G.A	-0.0143465	0.0200903	-0.714099	0.475166	0.985756	0.947694	1.02535	logistic	101013	7698	93317	HYPERLIPIDEMIA ~ m.12406.G.A + AGE + SEX + TWB2_Batch + PC1 + PC2 + PC3 + PC4 + PC5 + PC6 + PC7 + PC8 + PC9 + PC10 + AGE * SEX
ARTHRITIS_Rheumatoid	m.16185.C.T	0.0836243	0.117105	0.714098	0.475166	1.08722	0.864243	1.36773	logistic	101183	719	100470	ARTHRITIS_Rheumatoid ~ m.16185.C.T + AGE + SEX + TWB2_Batch + PC1 + PC2 + PC3 + PC4 + PC5 + PC6 + PC7 + PC8 + PC9 + PC10 + AGE * SEX
CERVICAL_POLYP	m.5585.G.A	-0.0677406	0.0948788	-0.71397	0.475246	0.934503	0.775922	1.12549	logistic	65671	2134	63671	CERVICAL_POLYP ~ m.5585.G.A + AGE + TWB2_Batch + PC1 + PC2 + PC3 + PC4 + PC5 + PC6 + PC7 + PC8 + PC9 + PC10	[Note: Column(s) dropped due to lack of variability in subset: SEX]
CATARACT	m.7196.C.A	0.0155132	0.0217283	0.713963	0.47525	1.01563	0.973289	1.05982	logistic	101731	9143	92590	CATARACT ~ m.7196.C.A + AGE + SEX + TWB2_Batch + PC1 + PC2 + PC3 + PC4 + PC5 + PC6 + PC7 + PC8 + PC9 + PC10 + AGE * SEX
MYOPIA_1000	m.9536.C.T	-0.360945	0.505631	-0.713851	0.475319	0.697017	0.258727	1.87778	logistic	5659	125	5537	MYOPIA_1000 ~ m.9536.C.T + AGE + SEX + TWB2_Batch + PC1 + PC2 + PC3 + PC4 + PC5 + PC6 + PC7 + PC8 + PC9 + PC10 + AGE * SEX
ALLERGIC	m.12561.G.A	0.0322841	0.0452299	0.713778	0.475364	1.03281	0.945193	1.12855	logistic	101280	9483	91798	ALLERGIC ~ m.12561.G.A + AGE + SEX + TWB2_Batch + PC1 + PC2 + PC3 + PC4 + PC5 + PC6 + PC7 + PC8 + PC9 + PC10 + AGE * SEX
RENAL_FAILURE	m.1736.A.G	-0.181613	0.254471	-0.713685	0.475422	0.833924	0.506426	1.37321	logistic	100978	124	100871	RENAL_FAILURE ~ m.1736.A.G + AGE + SEX + TWB2_Batch + PC1 + PC2 + PC3 + PC4 + PC5 + PC6 + PC7 + PC8 + PC9 + PC10 + AGE * SEX
RENAL_FAILURE	m.8964.C.T	-0.358562	0.502451	-0.713625	0.475459	0.698681	0.260966	1.87057	logistic	100980	124	100871	RENAL_FAILURE ~ m.8964.C.T + AGE + SEX + TWB2_Batch + PC1 + PC2 + PC3 + PC4 + PC5 + PC6 + PC7 + PC8 + PC9 + PC10 + AGE * SEX
MYOPIA_1000	m.11215.C.T	-0.360828	0.505632	-0.713619	0.475463	0.697099	0.258757	1.87801	logistic	5662	125	5537	MYOPIA_1000 ~ m.11215.C.T + AGE + SEX + TWB2_Batch + PC1 + PC2 + PC3 + PC4 + PC5 + PC6 + PC7 + PC8 + PC9 + PC10 + AGE * SEX
ARRHYTHMIA	m.9962.G.A	-0.0629203	0.0882011	-0.713373	0.475615	0.939018	0.789943	1.11623	logistic	100566	4572	96443	ARRHYTHMIA ~ m.9962.G.A + AGE + SEX + TWB2_Batch + PC1 + PC2 + PC3 + PC4 + PC5 + PC6 + PC7 + PC8 + PC9 + PC10 + AGE * SEX
DIABETES_Gestational	m.16355.C.T	-0.253951	0.356062	-0.71322	0.47571	0.77573	0.386033	1.55882	logistic	66705	169	66687	DIABETES_Gestational ~ m.16355.C.T + AGE + TWB2_Batch + PC1 + PC2 + PC3 + PC4 + PC5 + PC6 + PC7 + PC8 + PC9 + PC10	[Note: Column(s) dropped due to lack of variability in subset: SEX]
GLAUCOMA	m.15479.T.C	-0.0713265	0.100009	-0.713201	0.475721	0.931158	0.76541	1.1328	logistic	100717	1445	100288	GLAUCOMA ~ m.15479.T.C + AGE + SEX + TWB2_Batch + PC1 + PC2 + PC3 + PC4 + PC5 + PC6 + PC7 + PC8 + PC9 + PC10 + AGE * SEX
HYPERLIPIDEMIA	m.489.T.C	0.00872114	0.01223	0.713092	0.475789	1.00876	0.984866	1.03323	logistic	99923	7698	93317	HYPERLIPIDEMIA ~ m.489.T.C + AGE + SEX + TWB2_Batch + PC1 + PC2 + PC3 + PC4 + PC5 + PC6 + PC7 + PC8 + PC9 + PC10 + AGE * SEX
CONGENITAL_HEART_DIS	m.4491.G.A	-0.161839	0.226968	-0.713044	0.475818	0.850579	0.545149	1.32713	logistic	101004	220	100795	CONGENITAL_HEART_DIS ~ m.4491.G.A + AGE + SEX + TWB2_Batch + PC1 + PC2 + PC3 + PC4 + PC5 + PC6 + PC7 + PC8 + PC9 + PC10 + AGE * SEX
MYOMA	m.8964.C.T	-0.0275159	0.0386178	-0.71252	0.476143	0.972859	0.90194	1.04935	logistic	65795	14290	51515	MYOMA ~ m.8964.C.T + AGE + TWB2_Batch + PC1 + PC2 + PC3 + PC4 + PC5 + PC6 + PC7 + PC8 + PC9 + PC10	[Note: Column(s) dropped due to lack of variability in subset: SEX]
MYOPIA_1000	m.16164.A.G	0.184572	0.259083	0.712403	0.476215	1.2027	0.723806	1.99846	logistic	5644	125	5537	MYOPIA_1000 ~ m.16164.A.G + AGE + SEX + TWB2_Batch + PC1 + PC2 + PC3 + PC4 + PC5 + PC6 + PC7 + PC8 + PC9 + PC10 + AGE * SEX
CORONARY_ARTERY_DIS	m.16290.C.T	-0.0435475	0.0611347	-0.712321	0.476266	0.957387	0.849276	1.07926	logistic	97456	1309	99706	CORONARY_ARTERY_DIS ~ m.16290.C.T + AGE + SEX + TWB2_Batch + PC1 + PC2 + PC3 + PC4 + PC5 + PC6 + PC7 + PC8 + PC9 + PC10 + AGE * SEX
ARTHRITIS	m.15024.G.A	-0.0493989	0.0693599	-0.712211	0.476334	0.951801	0.830818	1.0904	logistic	101018	4974	96215	ARTHRITIS ~ m.15024.G.A + AGE + SEX + TWB2_Batch + PC1 + PC2 + PC3 + PC4 + PC5 + PC6 + PC7 + PC8 + PC9 + PC10 + AGE * SEX
MYOPIA_600	m.11536.C.T	0.0858678	0.120575	0.712155	0.476369	1.08966	0.860313	1.38015	logistic	5654	867	4795	MYOPIA_600 ~ m.11536.C.T + AGE + SEX + TWB2_Batch + PC1 + PC2 + PC3 + PC4 + PC5 + PC6 + PC7 + PC8 + PC9 + PC10 + AGE * SEX
MYOMA	m.1541.T.C	0.0317757	0.0446355	0.711894	0.476531	1.03229	0.945813	1.12666	logistic	65648	14290	51515	MYOMA ~ m.1541.T.C + AGE + TWB2_Batch + PC1 + PC2 + PC3 + PC4 + PC5 + PC6 + PC7 + PC8 + PC9 + PC10	[Note: Column(s) dropped due to lack of variability in subset: SEX]
DIABETES_Type2	m.5263.C.T	-0.0420923	0.0591301	-0.71186	0.476551	0.958781	0.853861	1.07659	logistic	101402	5171	96231	DIABETES_Type2 ~ m.5263.C.T + AGE + SEX + TWB2_Batch + PC1 + PC2 + PC3 + PC4 + PC5 + PC6 + PC7 + PC8 + PC9 + PC10 + AGE * SEX
DIABETES	m.3316.G.A	-0.0262497	0.0368765	-0.711826	0.476573	0.974092	0.906171	1.0471	logistic	101392	5355	96047	DIABETES ~ m.3316.G.A + AGE + SEX + TWB2_Batch + PC1 + PC2 + PC3 + PC4 + PC5 + PC6 + PC7 + PC8 + PC9 + PC10 + AGE * SEX
GOUT	m.12358.A.G	-0.0296543	0.0416601	-0.711815	0.476579	0.970781	0.894663	1.05338	logistic	101188	3658	97531	GOUT ~ m.12358.A.G + AGE + SEX + TWB2_Batch + PC1 + PC2 + PC3 + PC4 + PC5 + PC6 + PC7 + PC8 + PC9 + PC10 + AGE * SEX
ASTHMA	m.16357.T.C	-0.0453817	0.063758	-0.711781	0.476601	0.955633	0.843372	1.08284	logistic	101234	3823	97523	ASTHMA ~ m.16357.T.C + AGE + SEX + TWB2_Batch + PC1 + PC2 + PC3 + PC4 + PC5 + PC6 + PC7 + PC8 + PC9 + PC10 + AGE * SEX
ASTHMA	m.16335.A.G	0.0322245	0.0452891	0.711529	0.476756	1.03275	0.945027	1.12861	logistic	100798	3823	97523	ASTHMA ~ m.16335.A.G + AGE + SEX + TWB2_Batch + PC1 + PC2 + PC3 + PC4 + PC5 + PC6 + PC7 + PC8 + PC9 + PC10 + AGE * SEX
CATARACT	m.5178.C.A	-0.0109881	0.0154491	-0.711245	0.476933	0.989072	0.959572	1.01948	logistic	101719	9143	92590	CATARACT ~ m.5178.C.A + AGE + SEX + TWB2_Batch + PC1 + PC2 + PC3 + PC4 + PC5 + PC6 + PC7 + PC8 + PC9 + PC10 + AGE * SEX
RENTINAL_DETACHMENT	m.12549.C.T	-0.0723027	0.101681	-0.711073	0.477039	0.930249	0.762161	1.13541	logistic	101675	1352	100381	RENTINAL_DETACHMENT ~ m.12549.C.T + AGE + SEX + TWB2_Batch + PC1 + PC2 + PC3 + PC4 + PC5 + PC6 + PC7 + PC8 + PC9 + PC10 + AGE * SEX
GLAUCOMA	m.93.A.G	0.0675525	0.0950055	0.711038	0.477061	1.06989	0.888111	1.28887	logistic	101703	1445	100288	GLAUCOMA ~ m.93.A.G + AGE + SEX + TWB2_Batch + PC1 + PC2 + PC3 + PC4 + PC5 + PC6 + PC7 + PC8 + PC9 + PC10 + AGE * SEX
APOPLEXIA	m.11065.A.G	0.114287	0.160784	0.710812	0.477201	1.12107	0.818036	1.53637	logistic	101015	672	100343	APOPLEXIA ~ m.11065.A.G + AGE + SEX + TWB2_Batch + PC1 + PC2 + PC3 + PC4 + PC5 + PC6 + PC7 + PC8 + PC9 + PC10 + AGE * SEX
RENTINAL_DETACHMENT	m.9296.C.T	-0.0827852	0.1165	-0.710605	0.477329	0.920549	0.732623	1.15668	logistic	101666	1352	100381	RENTINAL_DETACHMENT ~ m.9296.C.T + AGE + SEX + TWB2_Batch + PC1 + PC2 + PC3 + PC4 + PC5 + PC6 + PC7 + PC8 + PC9 + PC10 + AGE * SEX
MYOPIA_600	m.13269.A.G	-0.0925509	0.130265	-0.710483	0.477404	0.911603	0.706191	1.17676	logistic	5653	867	4795	MYOPIA_600 ~ m.13269.A.G + AGE + SEX + TWB2_Batch + PC1 + PC2 + PC3 + PC4 + PC5 + PC6 + PC7 + PC8 + PC9 + PC10 + AGE * SEX
ALLERGIC	m.150.C.T	-0.00914142	0.0128695	-0.710319	0.477507	0.9909	0.966218	1.01621	logistic	101260	9483	91798	ALLERGIC ~ m.150.C.T + AGE + SEX + TWB2_Batch + PC1 + PC2 + PC3 + PC4 + PC5 + PC6 + PC7 + PC8 + PC9 + PC10 + AGE * SEX
EMPHYSEMA_BRONCHITIS	m.1541.T.C	0.0930632	0.13103	0.710243	0.477553	1.09753	0.848949	1.4189	logistic	101114	1107	100238	EMPHYSEMA_BRONCHITIS ~ m.1541.T.C + AGE + SEX + TWB2_Batch + PC1 + PC2 + PC3 + PC4 + PC5 + PC6 + PC7 + PC8 + PC9 + PC10 + AGE * SEX
DEPRESSION	m.7250.A.G	0.0385434	0.054272	0.710189	0.477587	1.0393	0.93442	1.15594	logistic	101095	3812	97286	DEPRESSION ~ m.7250.A.G + AGE + SEX + TWB2_Batch + PC1 + PC2 + PC3 + PC4 + PC5 + PC6 + PC7 + PC8 + PC9 + PC10 + AGE * SEX
ARTHRITIS	m.12091.T.C	-0.0236973	0.0333753	-0.710023	0.47769	0.976581	0.914742	1.0426	logistic	100666	4974	96215	ARTHRITIS ~ m.12091.T.C + AGE + SEX + TWB2_Batch + PC1 + PC2 + PC3 + PC4 + PC5 + PC6 + PC7 + PC8 + PC9 + PC10 + AGE * SEX
SEVERE_DYSMENORRHEA	m.12561.G.A	0.056583	0.0796995	0.709954	0.477732	1.05821	0.905174	1.23713	logistic	65804	2782	63023	SEVERE_DYSMENORRHEA ~ m.12561.G.A + AGE + TWB2_Batch + PC1 + PC2 + PC3 + PC4 + PC5 + PC6 + PC7 + PC8 + PC9 + PC10	[Note: Column(s) dropped due to lack of variability in subset: SEX]
ARTHRITIS_AnkylosingSpondylitis	m.5587.T.C	-0.356292	0.501876	-0.70992	0.477754	0.700268	0.261854	1.87271	logistic	101105	171	101018	ARTHRITIS_AnkylosingSpondylitis ~ m.5587.T.C + AGE + SEX + TWB2_Batch + PC1 + PC2 + PC3 + PC4 + PC5 + PC6 + PC7 + PC8 + PC9 + PC10 + AGE * SEX
DIABETES_Type2	m.16092.T.C	-0.0262386	0.0369707	-0.709713	0.477882	0.974103	0.906013	1.04731	logistic	100924	5171	96231	DIABETES_Type2 ~ m.16092.T.C + AGE + SEX + TWB2_Batch + PC1 + PC2 + PC3 + PC4 + PC5 + PC6 + PC7 + PC8 + PC9 + PC10 + AGE * SEX
SEVERE_DYSMENORRHEA	m.16223.C.T	0.0140973	0.0198712	0.709433	0.478056	1.0142	0.975456	1.05448	logistic	64042	2782	63023	SEVERE_DYSMENORRHEA ~ m.16223.C.T + AGE + TWB2_Batch + PC1 + PC2 + PC3 + PC4 + PC5 + PC6 + PC7 + PC8 + PC9 + PC10	[Note: Column(s) dropped due to lack of variability in subset: SEX]
RENTINAL_DETACHMENT	m.15479.T.C	0.0641122	0.0903922	0.709267	0.478159	1.06621	0.8931	1.27288	logistic	100717	1352	100381	RENTINAL_DETACHMENT ~ m.15479.T.C + AGE + SEX + TWB2_Batch + PC1 + PC2 + PC3 + PC4 + PC5 + PC6 + PC7 + PC8 + PC9 + PC10 + AGE * SEX
MYOMA	m.1048.C.T	0.0193942	0.0273525	0.709046	0.478296	1.01958	0.966362	1.07574	logistic	65676	14290	51515	MYOMA ~ m.1048.C.T + AGE + TWB2_Batch + PC1 + PC2 + PC3 + PC4 + PC5 + PC6 + PC7 + PC8 + PC9 + PC10	[Note: Column(s) dropped due to lack of variability in subset: SEX]
EPILEPSY	m.3111.A.T	0.135716	0.191409	0.709038	0.478301	1.14536	0.787064	1.66676	logistic	101359	377	101016	EPILEPSY ~ m.3111.A.T + AGE + SEX + TWB2_Batch + PC1 + PC2 + PC3 + PC4 + PC5 + PC6 + PC7 + PC8 + PC9 + PC10 + AGE * SEX
LIVER_GALL_STONE	m.4248.T.C	0.0229008	0.0322988	0.70903	0.478306	1.02317	0.960401	1.09003	logistic	100993	4588	96407	LIVER_GALL_STONE ~ m.4248.T.C + AGE + SEX + TWB2_Batch + PC1 + PC2 + PC3 + PC4 + PC5 + PC6 + PC7 + PC8 + PC9 + PC10 + AGE * SEX
IRRITABLE_BOWEL_SND	m.15724.A.G	0.0389908	0.0550134	0.70875	0.47848	1.03976	0.93348	1.15814	logistic	101302	2583	98719	IRRITABLE_BOWEL_SND ~ m.15724.A.G + AGE + SEX + TWB2_Batch + PC1 + PC2 + PC3 + PC4 + PC5 + PC6 + PC7 + PC8 + PC9 + PC10 + AGE * SEX
PEPTIC_ULCER	m.16136.T.C	-0.0173882	0.0245342	-0.708733	0.47849	0.982762	0.936622	1.03117	logistic	101191	14388	86914	PEPTIC_ULCER ~ m.16136.T.C + AGE + SEX + TWB2_Batch + PC1 + PC2 + PC3 + PC4 + PC5 + PC6 + PC7 + PC8 + PC9 + PC10 + AGE * SEX
IRRITABLE_BOWEL_SND	m.16335.A.G	0.0385871	0.0544495	0.708677	0.478525	1.03934	0.934135	1.1564	logistic	100755	2583	98719	IRRITABLE_BOWEL_SND ~ m.16335.A.G + AGE + SEX + TWB2_Batch + PC1 + PC2 + PC3 + PC4 + PC5 + PC6 + PC7 + PC8 + PC9 + PC10 + AGE * SEX
ARMD	m.512.AGC.A	0.193575	0.27319	0.708572	0.47859	1.21358	0.710435	2.07306	logistic	6331	716	5616	ARMD ~ m.512.AGC.A + AGE + SEX + TWB2_Batch + PC1 + PC2 + PC3 + PC4 + PC5 + PC6 + PC7 + PC8 + PC9 + PC10 + AGE * SEX
PARKISON	m.16355.C.T	0.180579	0.254899	0.708436	0.478675	1.19791	0.726859	1.97424	logistic	101154	130	101263	PARKISON ~ m.16355.C.T + AGE + SEX + TWB2_Batch + PC1 + PC2 + PC3 + PC4 + PC5 + PC6 + PC7 + PC8 + PC9 + PC10 + AGE * SEX
APOPLEXIA	m.15481.C.T	-0.113498	0.160236	-0.708319	0.478747	0.892706	0.652098	1.22209	logistic	101015	672	100343	APOPLEXIA ~ m.15481.C.T + AGE + SEX + TWB2_Batch + PC1 + PC2 + PC3 + PC4 + PC5 + PC6 + PC7 + PC8 + PC9 + PC10 + AGE * SEX
GLAUCOMA	m.16356.T.C	-0.0898263	0.126856	-0.708098	0.478884	0.91409	0.712865	1.17212	logistic	101726	1445	100288	GLAUCOMA ~ m.16356.T.C + AGE + SEX + TWB2_Batch + PC1 + PC2 + PC3 + PC4 + PC5 + PC6 + PC7 + PC8 + PC9 + PC10 + AGE * SEX
CATARACT	m.14053.A.G	-0.0356681	0.0503746	-0.708058	0.478909	0.96496	0.874238	1.0651	logistic	101703	9143	92590	CATARACT ~ m.14053.A.G + AGE + SEX + TWB2_Batch + PC1 + PC2 + PC3 + PC4 + PC5 + PC6 + PC7 + PC8 + PC9 + PC10 + AGE * SEX
CONGENITAL_HEART_DIS	m.16184.C.T	-0.136121	0.192292	-0.707888	0.479015	0.872737	0.598689	1.27223	logistic	101005	220	100795	CONGENITAL_HEART_DIS ~ m.16184.C.T + AGE + SEX + TWB2_Batch + PC1 + PC2 + PC3 + PC4 + PC5 + PC6 + PC7 + PC8 + PC9 + PC10 + AGE * SEX
DEPRESSION	m.14318.T.C	-0.0354026	0.0500294	-0.707637	0.479171	0.965217	0.875062	1.06466	logistic	100947	3812	97286	DEPRESSION ~ m.14318.T.C + AGE + SEX + TWB2_Batch + PC1 + PC2 + PC3 + PC4 + PC5 + PC6 + PC7 + PC8 + PC9 + PC10 + AGE * SEX
EPILEPSY	m.7684.T.C	0.0630181	0.0890563	0.707621	0.479181	1.06505	0.894463	1.26816	logistic	101373	377	101016	EPILEPSY ~ m.7684.T.C + AGE + SEX + TWB2_Batch + PC1 + PC2 + PC3 + PC4 + PC5 + PC6 + PC7 + PC8 + PC9 + PC10 + AGE * SEX
AGE	m.16257.C.A	0.0524289	0.0741073	0.707472	0.479275	NA	NA	NA	linear	101753	NA	NA	AGE ~ m.16257.C.A + AGE + SEX + TWB2_Batch + PC1 + PC2 + PC3 + PC4 + PC5 + PC6 + PC7 + PC8 + PC9 + PC10 + AGE * SEX
KIDNEY_STONE	m.13263.A.G	-0.0306671	0.0433538	-0.707368	0.479338	0.969798	0.890795	1.05581	logistic	100993	6248	94747	KIDNEY_STONE ~ m.13263.A.G + AGE + SEX + TWB2_Batch + PC1 + PC2 + PC3 + PC4 + PC5 + PC6 + PC7 + PC8 + PC9 + PC10 + AGE * SEX
EPILEPSY	m.8200.T.C	-0.2511	0.355074	-0.707177	0.479457	0.777945	0.387886	1.56025	logistic	100603	377	101016	EPILEPSY ~ m.8200.T.C + AGE + SEX + TWB2_Batch + PC1 + PC2 + PC3 + PC4 + PC5 + PC6 + PC7 + PC8 + PC9 + PC10 + AGE * SEX
DIABETES_Type2	m.11914.G.A	-0.023451	0.0331628	-0.707149	0.479474	0.976822	0.915349	1.04242	logistic	101264	5171	96231	DIABETES_Type2 ~ m.11914.G.A + AGE + SEX + TWB2_Batch + PC1 + PC2 + PC3 + PC4 + PC5 + PC6 + PC7 + PC8 + PC9 + PC10 + AGE * SEX
OVARIAN_CYST	m.499.G.A	0.030796	0.0435567	0.707033	0.479546	1.03128	0.946887	1.12318	logistic	65619	3735	62070	OVARIAN_CYST ~ m.499.G.A + AGE + TWB2_Batch + PC1 + PC2 + PC3 + PC4 + PC5 + PC6 + PC7 + PC8 + PC9 + PC10	[Note: Column(s) dropped due to lack of variability in subset: SEX]
VERTIGO	m.152.T.C	0.0123824	0.0175133	0.707028	0.479549	1.01246	0.978295	1.04782	logistic	96746	6417	94578	VERTIGO ~ m.152.T.C + AGE + SEX + TWB2_Batch + PC1 + PC2 + PC3 + PC4 + PC5 + PC6 + PC7 + PC8 + PC9 + PC10 + AGE * SEX
COLOR_BLIND	m.14569.G.A	-0.108661	0.153699	-0.706971	0.479584	0.897034	0.663709	1.21239	logistic	101439	386	101347	COLOR_BLIND ~ m.14569.G.A + AGE + SEX + TWB2_Batch + PC1 + PC2 + PC3 + PC4 + PC5 + PC6 + PC7 + PC8 + PC9 + PC10 + AGE * SEX
HYPERLIPIDEMIA	m.8794.C.T	0.0200457	0.0283577	0.706889	0.479635	1.02025	0.965089	1.07856	logistic	100880	7698	93317	HYPERLIPIDEMIA ~ m.8794.C.T + AGE + SEX + TWB2_Batch + PC1 + PC2 + PC3 + PC4 + PC5 + PC6 + PC7 + PC8 + PC9 + PC10 + AGE * SEX
PARKISON	m.14053.A.G	-0.355333	0.502711	-0.706835	0.479669	0.70094	0.261677	1.87757	logistic	101363	130	101263	PARKISON ~ m.14053.A.G + AGE + SEX + TWB2_Batch + PC1 + PC2 + PC3 + PC4 + PC5 + PC6 + PC7 + PC8 + PC9 + PC10 + AGE * SEX
BLIND	m.12354.T.C	-0.354462	0.50153	-0.706761	0.479715	0.701551	0.262511	1.87487	logistic	101732	181	101552	BLIND ~ m.12354.T.C + AGE + SEX + TWB2_Batch + PC1 + PC2 + PC3 + PC4 + PC5 + PC6 + PC7 + PC8 + PC9 + PC10 + AGE * SEX
PEPTIC_ULCER	m.3206.C.T	0.0151785	0.0214779	0.706704	0.479751	1.01529	0.973441	1.05895	logistic	101203	14388	86914	PEPTIC_ULCER ~ m.3206.C.T + AGE + SEX + TWB2_Batch + PC1 + PC2 + PC3 + PC4 + PC5 + PC6 + PC7 + PC8 + PC9 + PC10 + AGE * SEX
KIDNEY_STONE	m.7600.G.A	-0.0471041	0.0666583	-0.70665	0.479784	0.953988	0.837148	1.08714	logistic	100124	6248	94747	KIDNEY_STONE ~ m.7600.G.A + AGE + SEX + TWB2_Batch + PC1 + PC2 + PC3 + PC4 + PC5 + PC6 + PC7 + PC8 + PC9 + PC10 + AGE * SEX
GOUT	m.1664.G.A	-0.053791	0.0761234	-0.706629	0.479797	0.94763	0.816284	1.10011	logistic	100529	3658	97531	GOUT ~ m.1664.G.A + AGE + SEX + TWB2_Batch + PC1 + PC2 + PC3 + PC4 + PC5 + PC6 + PC7 + PC8 + PC9 + PC10 + AGE * SEX
BLIND	m.12621.C.T	-0.354363	0.501576	-0.706499	0.479878	0.70162	0.262514	1.87522	logistic	101733	181	101552	BLIND ~ m.12621.C.T + AGE + SEX + TWB2_Batch + PC1 + PC2 + PC3 + PC4 + PC5 + PC6 + PC7 + PC8 + PC9 + PC10 + AGE * SEX
DEPRESSION	m.4140.C.T	0.0383394	0.0542713	0.706439	0.479915	1.03908	0.93423	1.15571	logistic	101093	3812	97286	DEPRESSION ~ m.4140.C.T + AGE + SEX + TWB2_Batch + PC1 + PC2 + PC3 + PC4 + PC5 + PC6 + PC7 + PC8 + PC9 + PC10 + AGE * SEX
CERVICAL_POLYP	m.16260.C.T	0.0412326	0.0583751	0.706338	0.479978	1.04209	0.929431	1.16841	logistic	65679	2134	63671	CERVICAL_POLYP ~ m.16260.C.T + AGE + TWB2_Batch + PC1 + PC2 + PC3 + PC4 + PC5 + PC6 + PC7 + PC8 + PC9 + PC10	[Note: Column(s) dropped due to lack of variability in subset: SEX]
LIVER_GALL_STONE	m.6620.T.C	-0.0450289	0.0637526	-0.706307	0.479998	0.95597	0.843678	1.08321	logistic	100582	4588	96407	LIVER_GALL_STONE ~ m.6620.T.C + AGE + SEX + TWB2_Batch + PC1 + PC2 + PC3 + PC4 + PC5 + PC6 + PC7 + PC8 + PC9 + PC10 + AGE * SEX
ARTHRITIS_Rheumatoid	m.9536.C.T	-0.10778	0.152605	-0.70627	0.48002	0.897825	0.665721	1.21085	logistic	101182	719	100470	ARTHRITIS_Rheumatoid ~ m.9536.C.T + AGE + SEX + TWB2_Batch + PC1 + PC2 + PC3 + PC4 + PC5 + PC6 + PC7 + PC8 + PC9 + PC10 + AGE * SEX
CORONARY_ARTERY_DIS	m.3027.T.C	-0.0969676	0.137311	-0.706192	0.480068	0.907585	0.693436	1.18787	logistic	101015	1309	99706	CORONARY_ARTERY_DIS ~ m.3027.T.C + AGE + SEX + TWB2_Batch + PC1 + PC2 + PC3 + PC4 + PC5 + PC6 + PC7 + PC8 + PC9 + PC10 + AGE * SEX
HYPERLIPIDEMIA	m.16319.G.A	0.0137398	0.0194629	0.705949	0.48022	1.01383	0.975888	1.05326	logistic	98389	7698	93317	HYPERLIPIDEMIA ~ m.16319.G.A + AGE + SEX + TWB2_Batch + PC1 + PC2 + PC3 + PC4 + PC5 + PC6 + PC7 + PC8 + PC9 + PC10 + AGE * SEX
HYPERTENSION	m.9123.G.A	-0.0199254	0.0282312	-0.705795	0.480315	0.980272	0.927504	1.03604	logistic	100862	12292	88723	HYPERTENSION ~ m.9123.G.A + AGE + SEX + TWB2_Batch + PC1 + PC2 + PC3 + PC4 + PC5 + PC6 + PC7 + PC8 + PC9 + PC10 + AGE * SEX
HEMICRANIA	m.6023.G.A	-0.0446411	0.0632512	-0.705775	0.480328	0.956341	0.844835	1.08256	logistic	101384	3010	98383	HEMICRANIA ~ m.6023.G.A + AGE + SEX + TWB2_Batch + PC1 + PC2 + PC3 + PC4 + PC5 + PC6 + PC7 + PC8 + PC9 + PC10 + AGE * SEX
HEMICRANIA	m.6413.T.C	-0.0446411	0.0632512	-0.705775	0.480328	0.956341	0.844835	1.08256	logistic	101384	3010	98383	HEMICRANIA ~ m.6413.T.C + AGE + SEX + TWB2_Batch + PC1 + PC2 + PC3 + PC4 + PC5 + PC6 + PC7 + PC8 + PC9 + PC10 + AGE * SEX
HEMICRANIA	m.15884.G.A	-0.0692667	0.0981469	-0.705744	0.480347	0.933078	0.769792	1.131	logistic	101250	3010	98383	HEMICRANIA ~ m.15884.G.A + AGE + SEX + TWB2_Batch + PC1 + PC2 + PC3 + PC4 + PC5 + PC6 + PC7 + PC8 + PC9 + PC10 + AGE * SEX
EPILEPSY	m.15470.T.C	0.135085	0.191409	0.705739	0.480351	1.14463	0.786568	1.6657	logistic	101393	377	101016	EPILEPSY ~ m.15470.T.C + AGE + SEX + TWB2_Batch + PC1 + PC2 + PC3 + PC4 + PC5 + PC6 + PC7 + PC8 + PC9 + PC10 + AGE * SEX
DEPRESSION	m.4883.C.T	0.0150419	0.0213166	0.705643	0.48041	1.01516	0.973616	1.05847	logistic	100500	3812	97286	DEPRESSION ~ m.4883.C.T + AGE + SEX + TWB2_Batch + PC1 + PC2 + PC3 + PC4 + PC5 + PC6 + PC7 + PC8 + PC9 + PC10 + AGE * SEX
RENAL_FAILURE	m.5442.T.C	0.129348	0.18331	0.705625	0.480421	1.13809	0.794582	1.63009	logistic	100995	124	100871	RENAL_FAILURE ~ m.5442.T.C + AGE + SEX + TWB2_Batch + PC1 + PC2 + PC3 + PC4 + PC5 + PC6 + PC7 + PC8 + PC9 + PC10 + AGE * SEX
GOUT	m.3705.G.A	0.0466337	0.0661047	0.705453	0.480529	1.04774	0.920414	1.19268	logistic	100790	3658	97531	GOUT ~ m.3705.G.A + AGE + SEX + TWB2_Batch + PC1 + PC2 + PC3 + PC4 + PC5 + PC6 + PC7 + PC8 + PC9 + PC10 + AGE * SEX
EPILEPSY	m.14053.A.G	-0.177644	0.251816	-0.70545	0.48053	0.837241	0.511093	1.37151	logistic	101363	377	101016	EPILEPSY ~ m.14053.A.G + AGE + SEX + TWB2_Batch + PC1 + PC2 + PC3 + PC4 + PC5 + PC6 + PC7 + PC8 + PC9 + PC10 + AGE * SEX
LIVER_GALL_STONE	m.16148.C.T	-0.0403695	0.0572338	-0.705343	0.480597	0.960435	0.858518	1.07445	logistic	100989	4588	96407	LIVER_GALL_STONE ~ m.16148.C.T + AGE + SEX + TWB2_Batch + PC1 + PC2 + PC3 + PC4 + PC5 + PC6 + PC7 + PC8 + PC9 + PC10 + AGE * SEX
DEPRESSION	m.5178.C.A	0.0150154	0.0212907	0.705259	0.480649	1.01513	0.973639	1.05839	logistic	101084	3812	97286	DEPRESSION ~ m.5178.C.A + AGE + SEX + TWB2_Batch + PC1 + PC2 + PC3 + PC4 + PC5 + PC6 + PC7 + PC8 + PC9 + PC10 + AGE * SEX
ARRHYTHMIA	m.15754.C.T	-0.0535214	0.0759112	-0.705053	0.480777	0.947886	0.816844	1.09995	logistic	101009	4572	96443	ARRHYTHMIA ~ m.15754.C.T + AGE + SEX + TWB2_Batch + PC1 + PC2 + PC3 + PC4 + PC5 + PC6 + PC7 + PC8 + PC9 + PC10 + AGE * SEX
OVARIAN_CYST	m.3714.A.G	-0.0773062	0.109653	-0.705006	0.480807	0.925606	0.746599	1.14753	logistic	65062	3735	62070	OVARIAN_CYST ~ m.3714.A.G + AGE + TWB2_Batch + PC1 + PC2 + PC3 + PC4 + PC5 + PC6 + PC7 + PC8 + PC9 + PC10	[Note: Column(s) dropped due to lack of variability in subset: SEX]
HEMICRANIA	m.16355.C.T	-0.0491795	0.0697677	-0.704903	0.480871	0.95201	0.830337	1.09151	logistic	101154	3010	98383	HEMICRANIA ~ m.16355.C.T + AGE + SEX + TWB2_Batch + PC1 + PC2 + PC3 + PC4 + PC5 + PC6 + PC7 + PC8 + PC9 + PC10 + AGE * SEX
ALLERGIC	m.16295.C.T	0.0226156	0.0320887	0.704783	0.480945	1.02287	0.960522	1.08927	logistic	100717	9483	91798	ALLERGIC ~ m.16295.C.T + AGE + SEX + TWB2_Batch + PC1 + PC2 + PC3 + PC4 + PC5 + PC6 + PC7 + PC8 + PC9 + PC10 + AGE * SEX
RENAL_FAILURE	m.1382.A.C	-0.354038	0.502459	-0.704611	0.481052	0.701848	0.262145	1.87908	logistic	100987	124	100871	RENAL_FAILURE ~ m.1382.A.C + AGE + SEX + TWB2_Batch + PC1 + PC2 + PC3 + PC4 + PC5 + PC6 + PC7 + PC8 + PC9 + PC10 + AGE * SEX
RENTINAL_DETACHMENT	m.5465.T.C	0.0414795	0.0588771	0.70451	0.481115	1.04235	0.928746	1.16985	logistic	101555	1352	100381	RENTINAL_DETACHMENT ~ m.5465.T.C + AGE + SEX + TWB2_Batch + PC1 + PC2 + PC3 + PC4 + PC5 + PC6 + PC7 + PC8 + PC9 + PC10 + AGE * SEX
LIVER_GALL_STONE	m.5178.C.A	-0.0139777	0.0198405	-0.704504	0.481119	0.98612	0.948508	1.02522	logistic	100981	4588	96407	LIVER_GALL_STONE ~ m.5178.C.A + AGE + SEX + TWB2_Batch + PC1 + PC2 + PC3 + PC4 + PC5 + PC6 + PC7 + PC8 + PC9 + PC10 + AGE * SEX
GASTROESOPHAGEA_REFLUX	m.16362.T.C	-0.00671907	0.00953787	-0.704463	0.481144	0.993303	0.974907	1.01205	logistic	100899	14725	86577	GASTROESOPHAGEA_REFLUX ~ m.16362.T.C + AGE + SEX + TWB2_Batch + PC1 + PC2 + PC3 + PC4 + PC5 + PC6 + PC7 + PC8 + PC9 + PC10 + AGE * SEX
CONGENITAL_HEART_DIS	m.3497.C.T	0.120042	0.170486	0.704117	0.48136	1.12754	0.807259	1.5749	logistic	100973	220	100795	CONGENITAL_HEART_DIS ~ m.3497.C.T + AGE + SEX + TWB2_Batch + PC1 + PC2 + PC3 + PC4 + PC5 + PC6 + PC7 + PC8 + PC9 + PC10 + AGE * SEX
MYOPIA_600	m.14587.A.G	0.110423	0.156832	0.704087	0.481379	1.11675	0.821218	1.51864	logistic	5585	867	4795	MYOPIA_600 ~ m.14587.A.G + AGE + SEX + TWB2_Batch + PC1 + PC2 + PC3 + PC4 + PC5 + PC6 + PC7 + PC8 + PC9 + PC10 + AGE * SEX
EPILEPSY	m.12666.A.C	0.13476	0.191409	0.704041	0.481407	1.14426	0.786312	1.66516	logistic	101277	377	101016	EPILEPSY ~ m.12666.A.C + AGE + SEX + TWB2_Batch + PC1 + PC2 + PC3 + PC4 + PC5 + PC6 + PC7 + PC8 + PC9 + PC10 + AGE * SEX
MYOMA	m.12811.T.C	-0.013	0.018468	-0.703921	0.481482	0.987084	0.951993	1.02347	logistic	65804	14290	51515	MYOMA ~ m.12811.T.C + AGE + TWB2_Batch + PC1 + PC2 + PC3 + PC4 + PC5 + PC6 + PC7 + PC8 + PC9 + PC10	[Note: Column(s) dropped due to lack of variability in subset: SEX]
HYPERTENSION	m.247.GA.G	-0.00877586	0.0124711	-0.703695	0.481623	0.991263	0.967326	1.01579	logistic	100459	12292	88723	HYPERTENSION ~ m.247.GA.G + AGE + SEX + TWB2_Batch + PC1 + PC2 + PC3 + PC4 + PC5 + PC6 + PC7 + PC8 + PC9 + PC10 + AGE * SEX
DIABETES_Gestational	m.12705.C.T	-0.0547609	0.0778282	-0.703612	0.481674	0.946712	0.812772	1.10272	logistic	66855	169	66687	DIABETES_Gestational ~ m.12705.C.T + AGE + TWB2_Batch + PC1 + PC2 + PC3 + PC4 + PC5 + PC6 + PC7 + PC8 + PC9 + PC10	[Note: Column(s) dropped due to lack of variability in subset: SEX]
KIDNEY_STONE	m.16399.A.G	-0.0311412	0.0442677	-0.703473	0.481761	0.969339	0.88878	1.0572	logistic	100995	6248	94747	KIDNEY_STONE ~ m.16399.A.G + AGE + SEX + TWB2_Batch + PC1 + PC2 + PC3 + PC4 + PC5 + PC6 + PC7 + PC8 + PC9 + PC10 + AGE * SEX
EMPHYSEMA_BRONCHITIS	m.16150.C.T	-0.144803	0.205862	-0.703396	0.481809	0.865193	0.577936	1.29523	logistic	101007	1107	100238	EMPHYSEMA_BRONCHITIS ~ m.16150.C.T + AGE + SEX + TWB2_Batch + PC1 + PC2 + PC3 + PC4 + PC5 + PC6 + PC7 + PC8 + PC9 + PC10 + AGE * SEX
MYOPIA_1000	m.3027.T.C	-0.356486	0.506891	-0.703278	0.481882	0.700132	0.259242	1.89084	logistic	5662	125	5537	MYOPIA_1000 ~ m.3027.T.C + AGE + SEX + TWB2_Batch + PC1 + PC2 + PC3 + PC4 + PC5 + PC6 + PC7 + PC8 + PC9 + PC10 + AGE * SEX
LIVER_GALL_STONE	m.4048.G.A	0.0194564	0.0276677	0.703215	0.481922	1.01965	0.965825	1.07647	logistic	100987	4588	96407	LIVER_GALL_STONE ~ m.4048.G.A + AGE + SEX + TWB2_Batch + PC1 + PC2 + PC3 + PC4 + PC5 + PC6 + PC7 + PC8 + PC9 + PC10 + AGE * SEX
OVARIAN_CYST	m.3010.G.A	-0.0182096	0.0258973	-0.703145	0.481966	0.981955	0.933356	1.03308	logistic	65765	3735	62070	OVARIAN_CYST ~ m.3010.G.A + AGE + TWB2_Batch + PC1 + PC2 + PC3 + PC4 + PC5 + PC6 + PC7 + PC8 + PC9 + PC10	[Note: Column(s) dropped due to lack of variability in subset: SEX]
MYOPIA_1000	m.6620.T.C	-0.356253	0.506689	-0.703101	0.481993	0.700295	0.259405	1.89053	logistic	5638	125	5537	MYOPIA_1000 ~ m.6620.T.C + AGE + SEX + TWB2_Batch + PC1 + PC2 + PC3 + PC4 + PC5 + PC6 + PC7 + PC8 + PC9 + PC10 + AGE * SEX
AGE	m.1382.A.C	0.077406	0.110099	0.703059	0.48202	NA	NA	NA	linear	101789	NA	NA	AGE ~ m.1382.A.C + AGE + SEX + TWB2_Batch + PC1 + PC2 + PC3 + PC4 + PC5 + PC6 + PC7 + PC8 + PC9 + PC10 + AGE * SEX
HYPERLIPIDEMIA	m.3394.T.C	-0.0281248	0.0400044	-0.703044	0.482029	0.972267	0.898945	1.05157	logistic	101013	7698	93317	HYPERLIPIDEMIA ~ m.3394.T.C + AGE + SEX + TWB2_Batch + PC1 + PC2 + PC3 + PC4 + PC5 + PC6 + PC7 + PC8 + PC9 + PC10 + AGE * SEX
KIDNEY_STONE	m.5821.G.A	-0.0335988	0.0477966	-0.702953	0.482085	0.966959	0.880487	1.06192	logistic	100852	6248	94747	KIDNEY_STONE ~ m.5821.G.A + AGE + SEX + TWB2_Batch + PC1 + PC2 + PC3 + PC4 + PC5 + PC6 + PC7 + PC8 + PC9 + PC10 + AGE * SEX
SEVERE_DYSMENORRHEA	m.7600.G.A	-0.0719984	0.102435	-0.702872	0.482135	0.930532	0.761268	1.13743	logistic	65216	2782	63023	SEVERE_DYSMENORRHEA ~ m.7600.G.A + AGE + TWB2_Batch + PC1 + PC2 + PC3 + PC4 + PC5 + PC6 + PC7 + PC8 + PC9 + PC10	[Note: Column(s) dropped due to lack of variability in subset: SEX]
ARMD	m.10873.T.C	0.049478	0.0704174	0.702639	0.482281	1.05072	0.915266	1.20623	logistic	6293	716	5616	ARMD ~ m.10873.T.C + AGE + SEX + TWB2_Batch + PC1 + PC2 + PC3 + PC4 + PC5 + PC6 + PC7 + PC8 + PC9 + PC10 + AGE * SEX
AGE	m.8964.C.T	0.0770009	0.109601	0.702558	0.482333	NA	NA	NA	linear	101782	NA	NA	AGE ~ m.8964.C.T + AGE + SEX + TWB2_Batch + PC1 + PC2 + PC3 + PC4 + PC5 + PC6 + PC7 + PC8 + PC9 + PC10 + AGE * SEX
SCHIZOPHRENIA	m.5153.A.G	0.127041	0.180843	0.70249	0.482373	1.13546	0.796592	1.61849	logistic	101091	195	100903	SCHIZOPHRENIA ~ m.5153.A.G + AGE + SEX + TWB2_Batch + PC1 + PC2 + PC3 + PC4 + PC5 + PC6 + PC7 + PC8 + PC9 + PC10 + AGE * SEX
IRRITABLE_BOWEL_SND	m.5263.C.T	0.0519214	0.0739171	0.702427	0.482413	1.05329	0.911234	1.2175	logistic	101302	2583	98719	IRRITABLE_BOWEL_SND ~ m.5263.C.T + AGE + SEX + TWB2_Batch + PC1 + PC2 + PC3 + PC4 + PC5 + PC6 + PC7 + PC8 + PC9 + PC10 + AGE * SEX
HEMICRANIA	m.14569.G.A	-0.0368641	0.0524855	-0.702367	0.48245	0.963807	0.869588	1.06823	logistic	101099	3010	98383	HEMICRANIA ~ m.14569.G.A + AGE + SEX + TWB2_Batch + PC1 + PC2 + PC3 + PC4 + PC5 + PC6 + PC7 + PC8 + PC9 + PC10 + AGE * SEX
XEROPHTHALMIA	m.16319.G.A	0.011579	0.0164904	0.702168	0.482574	1.01165	0.979471	1.04488	logistic	99092	11209	90524	XEROPHTHALMIA ~ m.16319.G.A + AGE + SEX + TWB2_Batch + PC1 + PC2 + PC3 + PC4 + PC5 + PC6 + PC7 + PC8 + PC9 + PC10 + AGE * SEX
SCHIZOPHRENIA	m.10873.T.C	0.0504356	0.0718333	0.70212	0.482604	1.05173	0.913604	1.21074	logistic	100489	195	100903	SCHIZOPHRENIA ~ m.10873.T.C + AGE + SEX + TWB2_Batch + PC1 + PC2 + PC3 + PC4 + PC5 + PC6 + PC7 + PC8 + PC9 + PC10 + AGE * SEX
VERTIGO	m.9128.T.C	-0.0352369	0.0501898	-0.702074	0.482633	0.965377	0.874932	1.06517	logistic	100608	6417	94578	VERTIGO ~ m.9128.T.C + AGE + SEX + TWB2_Batch + PC1 + PC2 + PC3 + PC4 + PC5 + PC6 + PC7 + PC8 + PC9 + PC10 + AGE * SEX
ARMD	m.6960.C.T	-0.217205	0.309438	-0.701933	0.482721	0.804765	0.438804	1.47594	logistic	6332	716	5616	ARMD ~ m.6960.C.T + AGE + SEX + TWB2_Batch + PC1 + PC2 + PC3 + PC4 + PC5 + PC6 + PC7 + PC8 + PC9 + PC10 + AGE * SEX
EPILEPSY	m.5417.G.A	0.0850202	0.121138	0.701845	0.482776	1.08874	0.858636	1.38051	logistic	101386	377	101016	EPILEPSY ~ m.5417.G.A + AGE + SEX + TWB2_Batch + PC1 + PC2 + PC3 + PC4 + PC5 + PC6 + PC7 + PC8 + PC9 + PC10 + AGE * SEX
DEPRESSION	m.3010.G.A	0.0173701	0.0247493	0.701841	0.482778	1.01752	0.969341	1.0681	logistic	101043	3812	97286	DEPRESSION ~ m.3010.G.A + AGE + SEX + TWB2_Batch + PC1 + PC2 + PC3 + PC4 + PC5 + PC6 + PC7 + PC8 + PC9 + PC10 + AGE * SEX
DIABETES	m.16245.C.T	0.0451095	0.0642789	0.701778	0.482817	1.04614	0.922307	1.1866	logistic	100741	5355	96047	DIABETES ~ m.16245.C.T + AGE + SEX + TWB2_Batch + PC1 + PC2 + PC3 + PC4 + PC5 + PC6 + PC7 + PC8 + PC9 + PC10 + AGE * SEX
MANIC_DEPRESSION	m.6680.T.C	-0.051213	0.0729918	-0.701627	0.482912	0.950076	0.82343	1.0962	logistic	101098	706	100392	MANIC_DEPRESSION ~ m.6680.T.C + AGE + SEX + TWB2_Batch + PC1 + PC2 + PC3 + PC4 + PC5 + PC6 + PC7 + PC8 + PC9 + PC10 + AGE * SEX
DIABETES	m.12091.T.C	-0.0226314	0.0322713	-0.701284	0.483126	0.977623	0.917701	1.04146	logistic	100877	5355	96047	DIABETES ~ m.12091.T.C + AGE + SEX + TWB2_Batch + PC1 + PC2 + PC3 + PC4 + PC5 + PC6 + PC7 + PC8 + PC9 + PC10 + AGE * SEX
HYPERTENSION	m.6338.A.G	0.024862	0.0354594	0.701141	0.483215	1.02517	0.956343	1.09896	logistic	101006	12292	88723	HYPERTENSION ~ m.6338.A.G + AGE + SEX + TWB2_Batch + PC1 + PC2 + PC3 + PC4 + PC5 + PC6 + PC7 + PC8 + PC9 + PC10 + AGE * SEX
OSTEOPOROSIS	m.153.A.G	0.0458258	0.0653625	0.701102	0.483239	1.04689	0.92101	1.18998	logistic	101186	3630	97559	OSTEOPOROSIS ~ m.153.A.G + AGE + SEX + TWB2_Batch + PC1 + PC2 + PC3 + PC4 + PC5 + PC6 + PC7 + PC8 + PC9 + PC10 + AGE * SEX
GOUT	m.16260.C.T	-0.0342533	0.0488581	-0.701076	0.483255	0.966327	0.878082	1.06344	logistic	100971	3658	97531	GOUT ~ m.16260.C.T + AGE + SEX + TWB2_Batch + PC1 + PC2 + PC3 + PC4 + PC5 + PC6 + PC7 + PC8 + PC9 + PC10 + AGE * SEX
PEPTIC_ULCER	m.14979.T.C	0.0151645	0.0216303	0.701074	0.483257	1.01528	0.973136	1.05925	logistic	101269	14388	86914	PEPTIC_ULCER ~ m.14979.T.C + AGE + SEX + TWB2_Batch + PC1 + PC2 + PC3 + PC4 + PC5 + PC6 + PC7 + PC8 + PC9 + PC10 + AGE * SEX
RENTINAL_DETACHMENT	m.16519.T.C	-0.0197041	0.0281126	-0.7009	0.483365	0.980489	0.927925	1.03603	logistic	98327	1352	100381	RENTINAL_DETACHMENT ~ m.16519.T.C + AGE + SEX + TWB2_Batch + PC1 + PC2 + PC3 + PC4 + PC5 + PC6 + PC7 + PC8 + PC9 + PC10 + AGE * SEX
COLOR_BLIND	m.14979.T.C	0.0810065	0.115575	0.700899	0.483366	1.08438	0.864572	1.36007	logistic	101699	386	101347	COLOR_BLIND ~ m.14979.T.C + AGE + SEX + TWB2_Batch + PC1 + PC2 + PC3 + PC4 + PC5 + PC6 + PC7 + PC8 + PC9 + PC10 + AGE * SEX
RENTINAL_DETACHMENT	m.15724.A.G	0.052497	0.0749376	0.700543	0.483588	1.0539	0.909936	1.22064	logistic	101733	1352	100381	RENTINAL_DETACHMENT ~ m.15724.A.G + AGE + SEX + TWB2_Batch + PC1 + PC2 + PC3 + PC4 + PC5 + PC6 + PC7 + PC8 + PC9 + PC10 + AGE * SEX
ARTHRITIS_AnkylosingSpondylitis	m.11215.C.T	-0.249392	0.356002	-0.700536	0.483592	0.779274	0.387843	1.56576	logistic	101178	171	101018	ARTHRITIS_AnkylosingSpondylitis ~ m.11215.C.T + AGE + SEX + TWB2_Batch + PC1 + PC2 + PC3 + PC4 + PC5 + PC6 + PC7 + PC8 + PC9 + PC10 + AGE * SEX
ENDOMETRIOSIS	m.6960.C.T	0.0339039	0.0484039	0.700436	0.483655	1.03449	0.940854	1.13743	logistic	65805	4953	60852	ENDOMETRIOSIS ~ m.6960.C.T + AGE + TWB2_Batch + PC1 + PC2 + PC3 + PC4 + PC5 + PC6 + PC7 + PC8 + PC9 + PC10	[Note: Column(s) dropped due to lack of variability in subset: SEX]
IRRITABLE_BOWEL_SND	m.3290.T.C	0.0613435	0.0876085	0.7002	0.483802	1.06326	0.895503	1.26245	logistic	101299	2583	98719	IRRITABLE_BOWEL_SND ~ m.3290.T.C + AGE + SEX + TWB2_Batch + PC1 + PC2 + PC3 + PC4 + PC5 + PC6 + PC7 + PC8 + PC9 + PC10 + AGE * SEX
PEPTIC_ULCER	m.8964.C.T	0.0247143	0.0353032	0.700057	0.483892	1.02502	0.956495	1.09846	logistic	101287	14388	86914	PEPTIC_ULCER ~ m.8964.C.T + AGE + SEX + TWB2_Batch + PC1 + PC2 + PC3 + PC4 + PC5 + PC6 + PC7 + PC8 + PC9 + PC10 + AGE * SEX
HEMICRANIA	m.16316.A.G	0.046151	0.0659259	0.700044	0.4839	1.04723	0.920292	1.19168	logistic	101343	3010	98383	HEMICRANIA ~ m.16316.A.G + AGE + SEX + TWB2_Batch + PC1 + PC2 + PC3 + PC4 + PC5 + PC6 + PC7 + PC8 + PC9 + PC10 + AGE * SEX
CONGENITAL_HEART_DIS	m.4833.A.G	-0.158646	0.226632	-0.700019	0.483916	0.853298	0.547253	1.3305	logistic	100951	220	100795	CONGENITAL_HEART_DIS ~ m.4833.A.G + AGE + SEX + TWB2_Batch + PC1 + PC2 + PC3 + PC4 + PC5 + PC6 + PC7 + PC8 + PC9 + PC10 + AGE * SEX
SEVERE_DYSMENORRHEA	m.16527.C.T	0.0601975	0.0859982	0.699985	0.483937	1.06205	0.897305	1.25703	logistic	65805	2782	63023	SEVERE_DYSMENORRHEA ~ m.16527.C.T + AGE + TWB2_Batch + PC1 + PC2 + PC3 + PC4 + PC5 + PC6 + PC7 + PC8 + PC9 + PC10	[Note: Column(s) dropped due to lack of variability in subset: SEX]
AGE	m.14587.A.G	0.0854342	0.122055	0.699965	0.483951	NA	NA	NA	linear	100545	NA	NA	AGE ~ m.14587.A.G + AGE + SEX + TWB2_Batch + PC1 + PC2 + PC3 + PC4 + PC5 + PC6 + PC7 + PC8 + PC9 + PC10 + AGE * SEX
RENAL_FAILURE	m.10320.G.A	-0.35168	0.502486	-0.69988	0.484002	0.703505	0.26275	1.88361	logistic	100297	124	100871	RENAL_FAILURE ~ m.10320.G.A + AGE + SEX + TWB2_Batch + PC1 + PC2 + PC3 + PC4 + PC5 + PC6 + PC7 + PC8 + PC9 + PC10 + AGE * SEX
DIABETES_Gestational	m.16245.C.T	0.204388	0.292085	0.699755	0.484081	1.22677	0.692049	2.17467	logistic	66423	169	66687	DIABETES_Gestational ~ m.16245.C.T + AGE + TWB2_Batch + PC1 + PC2 + PC3 + PC4 + PC5 + PC6 + PC7 + PC8 + PC9 + PC10	[Note: Column(s) dropped due to lack of variability in subset: SEX]
VALVE_HEART_DIS	m.5587.T.C	-0.0524503	0.0750046	-0.699295	0.484368	0.948901	0.819174	1.09917	logistic	100931	4501	96514	VALVE_HEART_DIS ~ m.5587.T.C + AGE + SEX + TWB2_Batch + PC1 + PC2 + PC3 + PC4 + PC5 + PC6 + PC7 + PC8 + PC9 + PC10 + AGE * SEX
EMPHYSEMA_BRONCHITIS	m.9377.A.G	-0.11761	0.168219	-0.699145	0.484462	0.889043	0.639339	1.23627	logistic	100520	1107	100238	EMPHYSEMA_BRONCHITIS ~ m.9377.A.G + AGE + SEX + TWB2_Batch + PC1 + PC2 + PC3 + PC4 + PC5 + PC6 + PC7 + PC8 + PC9 + PC10 + AGE * SEX
COLOR_BLIND	m.12549.C.T	-0.144503	0.206713	-0.699051	0.48452	0.865452	0.577146	1.29778	logistic	101675	386	101347	COLOR_BLIND ~ m.12549.C.T + AGE + SEX + TWB2_Batch + PC1 + PC2 + PC3 + PC4 + PC5 + PC6 + PC7 + PC8 + PC9 + PC10 + AGE * SEX
MYOPIA_600	m.5302.T.C	-0.134232	0.192046	-0.698959	0.484578	0.874387	0.60011	1.27402	logistic	5662	867	4795	MYOPIA_600 ~ m.5302.T.C + AGE + SEX + TWB2_Batch + PC1 + PC2 + PC3 + PC4 + PC5 + PC6 + PC7 + PC8 + PC9 + PC10 + AGE * SEX
MANIC_DEPRESSION	m.16092.T.C	0.0626195	0.0895997	0.69888	0.484627	1.06462	0.893154	1.26901	logistic	100622	706	100392	MANIC_DEPRESSION ~ m.16092.T.C + AGE + SEX + TWB2_Batch + PC1 + PC2 + PC3 + PC4 + PC5 + PC6 + PC7 + PC8 + PC9 + PC10 + AGE * SEX
MANIC_DEPRESSION	m.1107.T.C	0.0529795	0.0758213	0.698742	0.484714	1.05441	0.9088	1.22335	logistic	100909	706	100392	MANIC_DEPRESSION ~ m.1107.T.C + AGE + SEX + TWB2_Batch + PC1 + PC2 + PC3 + PC4 + PC5 + PC6 + PC7 + PC8 + PC9 + PC10 + AGE * SEX
CORONARY_ARTERY_DIS	m.4850.C.T	-0.0460405	0.065893	-0.698716	0.484729	0.955003	0.839297	1.08666	logistic	101015	1309	99706	CORONARY_ARTERY_DIS ~ m.4850.C.T + AGE + SEX + TWB2_Batch + PC1 + PC2 + PC3 + PC4 + PC5 + PC6 + PC7 + PC8 + PC9 + PC10 + AGE * SEX
DIABETES_Type2	m.13708.G.A	-0.0248401	0.035556	-0.69862	0.48479	0.975466	0.9098	1.04587	logistic	101165	5171	96231	DIABETES_Type2 ~ m.13708.G.A + AGE + SEX + TWB2_Batch + PC1 + PC2 + PC3 + PC4 + PC5 + PC6 + PC7 + PC8 + PC9 + PC10 + AGE * SEX
ALLERGIC	m.3394.T.C	-0.0247413	0.0354218	-0.698478	0.484878	0.975562	0.91013	1.0457	logistic	101279	9483	91798	ALLERGIC ~ m.3394.T.C + AGE + SEX + TWB2_Batch + PC1 + PC2 + PC3 + PC4 + PC5 + PC6 + PC7 + PC8 + PC9 + PC10 + AGE * SEX
EPILEPSY	m.5894.A.AC	0.112284	0.160783	0.69836	0.484952	1.11883	0.816401	1.53329	logistic	100052	377	101016	EPILEPSY ~ m.5894.A.AC + AGE + SEX + TWB2_Batch + PC1 + PC2 + PC3 + PC4 + PC5 + PC6 + PC7 + PC8 + PC9 + PC10 + AGE * SEX
CARDIOMYOPATHY	m.14979.T.C	0.0570903	0.0817633	0.698239	0.485028	1.05875	0.901977	1.24277	logistic	100981	791	100224	CARDIOMYOPATHY ~ m.14979.T.C + AGE + SEX + TWB2_Batch + PC1 + PC2 + PC3 + PC4 + PC5 + PC6 + PC7 + PC8 + PC9 + PC10 + AGE * SEX
RENAL_FAILURE	m.8414.C.T	0.091389	0.130937	0.69796	0.485202	1.0957	0.847683	1.41627	logistic	100943	124	100871	RENAL_FAILURE ~ m.8414.C.T + AGE + SEX + TWB2_Batch + PC1 + PC2 + PC3 + PC4 + PC5 + PC6 + PC7 + PC8 + PC9 + PC10 + AGE * SEX
CERVICAL_POLYP	m.5093.T.C	-0.0587304	0.0841738	-0.697728	0.485347	0.942961	0.799546	1.1121	logistic	65705	2134	63671	CERVICAL_POLYP ~ m.5093.T.C + AGE + TWB2_Batch + PC1 + PC2 + PC3 + PC4 + PC5 + PC6 + PC7 + PC8 + PC9 + PC10	[Note: Column(s) dropped due to lack of variability in subset: SEX]
ARMD	m.15346.G.A	0.119912	0.171872	0.697683	0.485376	1.1274	0.804965	1.57898	logistic	6323	716	5616	ARMD ~ m.15346.G.A + AGE + SEX + TWB2_Batch + PC1 + PC2 + PC3 + PC4 + PC5 + PC6 + PC7 + PC8 + PC9 + PC10 + AGE * SEX
VALVE_HEART_DIS	m.9296.C.T	0.0412401	0.05911	0.697683	0.485376	1.0421	0.9281	1.17011	logistic	100949	4501	96514	VALVE_HEART_DIS ~ m.9296.C.T + AGE + SEX + TWB2_Batch + PC1 + PC2 + PC3 + PC4 + PC5 + PC6 + PC7 + PC8 + PC9 + PC10 + AGE * SEX
OSTEOPOROSIS	m.9962.G.A	0.0642674	0.0921337	0.697546	0.485461	1.06638	0.890195	1.27743	logistic	100743	3630	97559	OSTEOPOROSIS ~ m.9962.G.A + AGE + SEX + TWB2_Batch + PC1 + PC2 + PC3 + PC4 + PC5 + PC6 + PC7 + PC8 + PC9 + PC10 + AGE * SEX
OSTEOPOROSIS	m.14979.T.C	-0.0293647	0.042103	-0.697449	0.485522	0.971062	0.894146	1.0546	logistic	101156	3630	97559	OSTEOPOROSIS ~ m.14979.T.C + AGE + SEX + TWB2_Batch + PC1 + PC2 + PC3 + PC4 + PC5 + PC6 + PC7 + PC8 + PC9 + PC10 + AGE * SEX
PARKISON	m.16234.C.T	-0.204084	0.292672	-0.697313	0.485607	0.815394	0.459452	1.44709	logistic	100917	130	101263	PARKISON ~ m.16234.C.T + AGE + SEX + TWB2_Batch + PC1 + PC2 + PC3 + PC4 + PC5 + PC6 + PC7 + PC8 + PC9 + PC10 + AGE * SEX
OSTEOPOROSIS	m.3167.T.TC	-0.0433349	0.0621561	-0.697194	0.485681	0.957591	0.847757	1.08165	logistic	101164	3630	97559	OSTEOPOROSIS ~ m.3167.T.TC + AGE + SEX + TWB2_Batch + PC1 + PC2 + PC3 + PC4 + PC5 + PC6 + PC7 + PC8 + PC9 + PC10 + AGE * SEX
COLOR_BLIND	m.9053.G.A	-0.0687811	0.0986674	-0.697101	0.48574	0.933531	0.769381	1.1327	logistic	100982	386	101347	COLOR_BLIND ~ m.9053.G.A + AGE + SEX + TWB2_Batch + PC1 + PC2 + PC3 + PC4 + PC5 + PC6 + PC7 + PC8 + PC9 + PC10 + AGE * SEX
HYPERLIPIDEMIA	m.1048.C.T	-0.0251999	0.0361545	-0.697005	0.485799	0.975115	0.908407	1.04672	logistic	100821	7698	93317	HYPERLIPIDEMIA ~ m.1048.C.T + AGE + SEX + TWB2_Batch + PC1 + PC2 + PC3 + PC4 + PC5 + PC6 + PC7 + PC8 + PC9 + PC10 + AGE * SEX
CERVICAL_POLYP	m.9824.T.C	0.0219611	0.03151	0.696956	0.48583	1.0222	0.960983	1.08733	logistic	65542	2134	63671	CERVICAL_POLYP ~ m.9824.T.C + AGE + TWB2_Batch + PC1 + PC2 + PC3 + PC4 + PC5 + PC6 + PC7 + PC8 + PC9 + PC10	[Note: Column(s) dropped due to lack of variability in subset: SEX]
CATARACT	m.15508.C.T	-0.0309886	0.0444668	-0.696893	0.48587	0.969487	0.888568	1.05777	logistic	101615	9143	92590	CATARACT ~ m.15508.C.T + AGE + SEX + TWB2_Batch + PC1 + PC2 + PC3 + PC4 + PC5 + PC6 + PC7 + PC8 + PC9 + PC10 + AGE * SEX
EMPHYSEMA_BRONCHITIS	m.235.A.G	0.047793	0.0685989	0.696701	0.48599	1.04895	0.916988	1.19991	logistic	101162	1107	100238	EMPHYSEMA_BRONCHITIS ~ m.235.A.G + AGE + SEX + TWB2_Batch + PC1 + PC2 + PC3 + PC4 + PC5 + PC6 + PC7 + PC8 + PC9 + PC10 + AGE * SEX
VALVE_HEART_DIS	m.235.A.G	0.0249031	0.0357464	0.696662	0.486014	1.02522	0.955845	1.09962	logistic	100832	4501	96514	VALVE_HEART_DIS ~ m.235.A.G + AGE + SEX + TWB2_Batch + PC1 + PC2 + PC3 + PC4 + PC5 + PC6 + PC7 + PC8 + PC9 + PC10 + AGE * SEX
GLAUCOMA	m.16256.C.T	0.0949957	0.136382	0.696539	0.486091	1.09965	0.841715	1.43664	logistic	101624	1445	100288	GLAUCOMA ~ m.16256.C.T + AGE + SEX + TWB2_Batch + PC1 + PC2 + PC3 + PC4 + PC5 + PC6 + PC7 + PC8 + PC9 + PC10 + AGE * SEX
DIABETES	m.13928.G.C	0.0123343	0.0177187	0.696122	0.486353	1.01241	0.977855	1.04819	logistic	101035	5355	96047	DIABETES ~ m.13928.G.C + AGE + SEX + TWB2_Batch + PC1 + PC2 + PC3 + PC4 + PC5 + PC6 + PC7 + PC8 + PC9 + PC10 + AGE * SEX
ARTHRITIS_AnkylosingSpondylitis	m.10398.A.G	0.0543337	0.0780584	0.696065	0.486388	1.05584	0.90605	1.23039	logistic	101187	171	101018	ARTHRITIS_AnkylosingSpondylitis ~ m.10398.A.G + AGE + SEX + TWB2_Batch + PC1 + PC2 + PC3 + PC4 + PC5 + PC6 + PC7 + PC8 + PC9 + PC10 + AGE * SEX
COLOR_BLIND	m.5894.A.G	-0.157305	0.226008	-0.696015	0.486419	0.854443	0.548657	1.33065	logistic	101452	386	101347	COLOR_BLIND ~ m.5894.A.G + AGE + SEX + TWB2_Batch + PC1 + PC2 + PC3 + PC4 + PC5 + PC6 + PC7 + PC8 + PC9 + PC10 + AGE * SEX
MYOMA	m.4248.T.C	0.014439	0.0207471	0.695953	0.486458	1.01454	0.974116	1.05665	logistic	65803	14290	51515	MYOMA ~ m.4248.T.C + AGE + TWB2_Batch + PC1 + PC2 + PC3 + PC4 + PC5 + PC6 + PC7 + PC8 + PC9 + PC10	[Note: Column(s) dropped due to lack of variability in subset: SEX]
COLOR_BLIND	m.3010.G.A	-0.0560644	0.0805666	-0.695877	0.486506	0.945478	0.807369	1.10721	logistic	101678	386	101347	COLOR_BLIND ~ m.3010.G.A + AGE + SEX + TWB2_Batch + PC1 + PC2 + PC3 + PC4 + PC5 + PC6 + PC7 + PC8 + PC9 + PC10 + AGE * SEX
EMPHYSEMA_BRONCHITIS	m.3882.G.A	-0.0830793	0.119475	-0.695372	0.486822	0.920278	0.728149	1.1631	logistic	101339	1107	100238	EMPHYSEMA_BRONCHITIS ~ m.3882.G.A + AGE + SEX + TWB2_Batch + PC1 + PC2 + PC3 + PC4 + PC5 + PC6 + PC7 + PC8 + PC9 + PC10 + AGE * SEX
CERVICAL_POLYP	m.3714.A.G	-0.10203	0.146752	-0.69525	0.486899	0.903003	0.677284	1.20395	logistic	65062	2134	63671	CERVICAL_POLYP ~ m.3714.A.G + AGE + TWB2_Batch + PC1 + PC2 + PC3 + PC4 + PC5 + PC6 + PC7 + PC8 + PC9 + PC10	[Note: Column(s) dropped due to lack of variability in subset: SEX]
ALLERGIC	m.11665.C.T	-0.0166156	0.0239014	-0.695174	0.486946	0.983522	0.938509	1.03069	logistic	101281	9483	91798	ALLERGIC ~ m.11665.C.T + AGE + SEX + TWB2_Batch + PC1 + PC2 + PC3 + PC4 + PC5 + PC6 + PC7 + PC8 + PC9 + PC10 + AGE * SEX
ARMD	m.5108.T.C	0.126452	0.181938	0.695027	0.487038	1.13479	0.794417	1.62101	logistic	6327	716	5616	ARMD ~ m.5108.T.C + AGE + SEX + TWB2_Batch + PC1 + PC2 + PC3 + PC4 + PC5 + PC6 + PC7 + PC8 + PC9 + PC10 + AGE * SEX
ARTHRITIS_AnkylosingSpondylitis	m.11065.A.G	-0.348753	0.501887	-0.694884	0.487128	0.705567	0.26383	1.88692	logistic	101189	171	101018	ARTHRITIS_AnkylosingSpondylitis ~ m.11065.A.G + AGE + SEX + TWB2_Batch + PC1 + PC2 + PC3 + PC4 + PC5 + PC6 + PC7 + PC8 + PC9 + PC10 + AGE * SEX
AGE	m.12091.T.C	-0.0419376	0.0603913	-0.694431	0.487414	NA	NA	NA	linear	101269	NA	NA	AGE ~ m.12091.T.C + AGE + SEX + TWB2_Batch + PC1 + PC2 + PC3 + PC4 + PC5 + PC6 + PC7 + PC8 + PC9 + PC10 + AGE * SEX
ARTHRITIS	m.10586.G.A	0.0253864	0.0365892	0.693822	0.487794	1.02571	0.954728	1.10197	logistic	101189	4974	96215	ARTHRITIS ~ m.10586.G.A + AGE + SEX + TWB2_Batch + PC1 + PC2 + PC3 + PC4 + PC5 + PC6 + PC7 + PC8 + PC9 + PC10 + AGE * SEX
MANIC_DEPRESSION	m.1041.A.G	-0.132156	0.190508	-0.693701	0.48787	0.876205	0.603173	1.27283	logistic	100960	706	100392	MANIC_DEPRESSION ~ m.1041.A.G + AGE + SEX + TWB2_Batch + PC1 + PC2 + PC3 + PC4 + PC5 + PC6 + PC7 + PC8 + PC9 + PC10 + AGE * SEX
IRRITABLE_BOWEL_SND	m.2220.A.G	-0.0691604	0.0997113	-0.693607	0.487929	0.933177	0.767517	1.13459	logistic	101294	2583	98719	IRRITABLE_BOWEL_SND ~ m.2220.A.G + AGE + SEX + TWB2_Batch + PC1 + PC2 + PC3 + PC4 + PC5 + PC6 + PC7 + PC8 + PC9 + PC10 + AGE * SEX
BLIND	m.14971.T.C	-0.347909	0.501597	-0.693604	0.487931	0.706163	0.264203	1.88744	logistic	101716	181	101552	BLIND ~ m.14971.T.C + AGE + SEX + TWB2_Batch + PC1 + PC2 + PC3 + PC4 + PC5 + PC6 + PC7 + PC8 + PC9 + PC10 + AGE * SEX
ARTHRITIS	m.153.A.G	-0.041295	0.0595398	-0.69357	0.487952	0.959546	0.853856	1.07832	logistic	101186	4974	96215	ARTHRITIS ~ m.153.A.G + AGE + SEX + TWB2_Batch + PC1 + PC2 + PC3 + PC4 + PC5 + PC6 + PC7 + PC8 + PC9 + PC10 + AGE * SEX
FLOATERS	m.199.T.C	0.0101461	0.0146294	0.693542	0.48797	1.0102	0.981643	1.03958	logistic	100361	12356	89377	FLOATERS ~ m.199.T.C + AGE + SEX + TWB2_Batch + PC1 + PC2 + PC3 + PC4 + PC5 + PC6 + PC7 + PC8 + PC9 + PC10 + AGE * SEX
DEPRESSION	m.12549.C.T	0.0380402	0.0548634	0.693361	0.488083	1.03877	0.932867	1.1567	logistic	101041	3812	97286	DEPRESSION ~ m.12549.C.T + AGE + SEX + TWB2_Batch + PC1 + PC2 + PC3 + PC4 + PC5 + PC6 + PC7 + PC8 + PC9 + PC10 + AGE * SEX
ENDOMETRIOSIS	m.4248.T.C	-0.022709	0.0327524	-0.693356	0.488086	0.977547	0.916765	1.04236	logistic	65803	4953	60852	ENDOMETRIOSIS ~ m.4248.T.C + AGE + TWB2_Batch + PC1 + PC2 + PC3 + PC4 + PC5 + PC6 + PC7 + PC8 + PC9 + PC10	[Note: Column(s) dropped due to lack of variability in subset: SEX]
HYPERLIPIDEMIA	m.6752.A.G	-0.0336304	0.0485158	-0.693185	0.488193	0.966929	0.879219	1.06339	logistic	100975	7698	93317	HYPERLIPIDEMIA ~ m.6752.A.G + AGE + SEX + TWB2_Batch + PC1 + PC2 + PC3 + PC4 + PC5 + PC6 + PC7 + PC8 + PC9 + PC10 + AGE * SEX
HYPERLIPIDEMIA	m.8563.A.G	0.0274778	0.0396406	0.693174	0.488201	1.02786	0.951022	1.1109	logistic	100939	7698	93317	HYPERLIPIDEMIA ~ m.8563.A.G + AGE + SEX + TWB2_Batch + PC1 + PC2 + PC3 + PC4 + PC5 + PC6 + PC7 + PC8 + PC9 + PC10 + AGE * SEX
ASTHMA	m.16145.G.A	-0.0512709	0.0739657	-0.693171	0.488202	0.950021	0.821812	1.09823	logistic	101346	3823	97523	ASTHMA ~ m.16145.G.A + AGE + SEX + TWB2_Batch + PC1 + PC2 + PC3 + PC4 + PC5 + PC6 + PC7 + PC8 + PC9 + PC10 + AGE * SEX
OSTEOPOROSIS	m.10609.T.C	-0.0203764	0.0294015	-0.693039	0.488285	0.97983	0.924961	1.03795	logistic	101189	3630	97559	OSTEOPOROSIS ~ m.10609.T.C + AGE + SEX + TWB2_Batch + PC1 + PC2 + PC3 + PC4 + PC5 + PC6 + PC7 + PC8 + PC9 + PC10 + AGE * SEX
LIVER_GALL_STONE	m.13590.G.A	-0.0261334	0.0377097	-0.693015	0.4883	0.974205	0.904797	1.04894	logistic	100229	4588	96407	LIVER_GALL_STONE ~ m.13590.G.A + AGE + SEX + TWB2_Batch + PC1 + PC2 + PC3 + PC4 + PC5 + PC6 + PC7 + PC8 + PC9 + PC10 + AGE * SEX
VERTIGO	m.6680.T.C	-0.0168081	0.0242582	-0.692884	0.488382	0.983332	0.937673	1.03122	logistic	100995	6417	94578	VERTIGO ~ m.6680.T.C + AGE + SEX + TWB2_Batch + PC1 + PC2 + PC3 + PC4 + PC5 + PC6 + PC7 + PC8 + PC9 + PC10 + AGE * SEX
MYOPIA_600	m.1119.T.C	-0.0853241	0.123148	-0.69286	0.488397	0.918215	0.721305	1.16888	logistic	5600	867	4795	MYOPIA_600 ~ m.1119.T.C + AGE + SEX + TWB2_Batch + PC1 + PC2 + PC3 + PC4 + PC5 + PC6 + PC7 + PC8 + PC9 + PC10 + AGE * SEX
DEPRESSION	m.7600.G.A	-0.0591189	0.0853285	-0.692839	0.488411	0.942595	0.797429	1.11419	logistic	100222	3812	97286	DEPRESSION ~ m.7600.G.A + AGE + SEX + TWB2_Batch + PC1 + PC2 + PC3 + PC4 + PC5 + PC6 + PC7 + PC8 + PC9 + PC10 + AGE * SEX
ALLERGIC	m.16497.A.G	-0.0438586	0.0633126	-0.692732	0.488478	0.957089	0.845395	1.08354	logistic	101241	9483	91798	ALLERGIC ~ m.16497.A.G + AGE + SEX + TWB2_Batch + PC1 + PC2 + PC3 + PC4 + PC5 + PC6 + PC7 + PC8 + PC9 + PC10 + AGE * SEX
ARTHRITIS	m.11536.C.T	0.0333541	0.0481515	0.692691	0.488504	1.03392	0.940802	1.13625	logistic	101121	4974	96215	ARTHRITIS ~ m.11536.C.T + AGE + SEX + TWB2_Batch + PC1 + PC2 + PC3 + PC4 + PC5 + PC6 + PC7 + PC8 + PC9 + PC10 + AGE * SEX
BLIND	m.10810.T.C	-0.347354	0.501561	-0.692546	0.488595	0.706555	0.264368	1.88835	logistic	101708	181	101552	BLIND ~ m.10810.T.C + AGE + SEX + TWB2_Batch + PC1 + PC2 + PC3 + PC4 + PC5 + PC6 + PC7 + PC8 + PC9 + PC10 + AGE * SEX
CARDIOMYOPATHY	m.15217.G.A	-0.123713	0.17864	-0.692527	0.488606	0.883634	0.622603	1.2541	logistic	100198	791	100224	CARDIOMYOPATHY ~ m.15217.G.A + AGE + SEX + TWB2_Batch + PC1 + PC2 + PC3 + PC4 + PC5 + PC6 + PC7 + PC8 + PC9 + PC10 + AGE * SEX
FLOATERS	m.9377.A.G	-0.0338493	0.0488809	-0.692486	0.488632	0.966717	0.878398	1.06392	logistic	100906	12356	89377	FLOATERS ~ m.9377.A.G + AGE + SEX + TWB2_Batch + PC1 + PC2 + PC3 + PC4 + PC5 + PC6 + PC7 + PC8 + PC9 + PC10 + AGE * SEX
RENTINAL_DETACHMENT	m.16390.G.A	0.0477942	0.0690302	0.692367	0.488707	1.04895	0.916214	1.20093	logistic	101733	1352	100381	RENTINAL_DETACHMENT ~ m.16390.G.A + AGE + SEX + TWB2_Batch + PC1 + PC2 + PC3 + PC4 + PC5 + PC6 + PC7 + PC8 + PC9 + PC10 + AGE * SEX
HYPERTENSION	m.16189.T.C	0.0075399	0.0108954	0.692026	0.488921	1.00757	0.98628	1.02932	logistic	97366	12292	88723	HYPERTENSION ~ m.16189.T.C + AGE + SEX + TWB2_Batch + PC1 + PC2 + PC3 + PC4 + PC5 + PC6 + PC7 + PC8 + PC9 + PC10 + AGE * SEX
LIVER_GALL_STONE	m.1541.T.C	-0.0520568	0.0752367	-0.691907	0.488996	0.949275	0.819123	1.10011	logistic	100765	4588	96407	LIVER_GALL_STONE ~ m.1541.T.C + AGE + SEX + TWB2_Batch + PC1 + PC2 + PC3 + PC4 + PC5 + PC6 + PC7 + PC8 + PC9 + PC10 + AGE * SEX
RENTINAL_DETACHMENT	m.189.A.G	-0.0690233	0.0997608	-0.691888	0.489008	0.933305	0.767548	1.13486	logistic	101102	1352	100381	RENTINAL_DETACHMENT ~ m.189.A.G + AGE + SEX + TWB2_Batch + PC1 + PC2 + PC3 + PC4 + PC5 + PC6 + PC7 + PC8 + PC9 + PC10 + AGE * SEX
OVARIAN_CYST	m.5153.A.G	0.0317327	0.0458892	0.691508	0.489246	1.03224	0.943452	1.12939	logistic	65801	3735	62070	OVARIAN_CYST ~ m.5153.A.G + AGE + TWB2_Batch + PC1 + PC2 + PC3 + PC4 + PC5 + PC6 + PC7 + PC8 + PC9 + PC10	[Note: Column(s) dropped due to lack of variability in subset: SEX]
RENAL_FAILURE	m.9824.T.A	-0.347338	0.502472	-0.69126	0.489402	0.706566	0.263901	1.89176	logistic	100939	124	100871	RENAL_FAILURE ~ m.9824.T.A + AGE + SEX + TWB2_Batch + PC1 + PC2 + PC3 + PC4 + PC5 + PC6 + PC7 + PC8 + PC9 + PC10 + AGE * SEX
CONGENITAL_HEART_DIS	m.456.C.T	-0.156465	0.226429	-0.691011	0.489558	0.855161	0.548665	1.33287	logistic	100989	220	100795	CONGENITAL_HEART_DIS ~ m.456.C.T + AGE + SEX + TWB2_Batch + PC1 + PC2 + PC3 + PC4 + PC5 + PC6 + PC7 + PC8 + PC9 + PC10 + AGE * SEX
FLOATERS	m.2835.C.T	0.0184051	0.0266384	0.690922	0.489614	1.01858	0.966759	1.07317	logistic	101733	12356	89377	FLOATERS ~ m.2835.C.T + AGE + SEX + TWB2_Batch + PC1 + PC2 + PC3 + PC4 + PC5 + PC6 + PC7 + PC8 + PC9 + PC10 + AGE * SEX
VERTIGO	m.4883.C.T	-0.0117359	0.0169907	-0.690726	0.489738	0.988333	0.955962	1.0218	logistic	100392	6417	94578	VERTIGO ~ m.4883.C.T + AGE + SEX + TWB2_Batch + PC1 + PC2 + PC3 + PC4 + PC5 + PC6 + PC7 + PC8 + PC9 + PC10 + AGE * SEX
ARTHRITIS	m.4850.C.T	-0.023123	0.033495	-0.690341	0.489979	0.977142	0.915053	1.04344	logistic	101189	4974	96215	ARTHRITIS ~ m.4850.C.T + AGE + SEX + TWB2_Batch + PC1 + PC2 + PC3 + PC4 + PC5 + PC6 + PC7 + PC8 + PC9 + PC10 + AGE * SEX
KIDNEY_STONE	m.5147.G.A	0.0294733	0.0426943	0.690333	0.489985	1.02991	0.947236	1.1198	logistic	100954	6248	94747	KIDNEY_STONE ~ m.5147.G.A + AGE + SEX + TWB2_Batch + PC1 + PC2 + PC3 + PC4 + PC5 + PC6 + PC7 + PC8 + PC9 + PC10 + AGE * SEX
HYPERLIPIDEMIA	m.16266.C.A	0.0249632	0.0361623	0.690311	0.489998	1.02528	0.955123	1.10058	logistic	100832	7698	93317	HYPERLIPIDEMIA ~ m.16266.C.A + AGE + SEX + TWB2_Batch + PC1 + PC2 + PC3 + PC4 + PC5 + PC6 + PC7 + PC8 + PC9 + PC10 + AGE * SEX
MYOMA	m.13254.T.C	0.0324586	0.0470218	0.690289	0.490013	1.03299	0.942043	1.13272	logistic	65792	14290	51515	MYOMA ~ m.13254.T.C + AGE + TWB2_Batch + PC1 + PC2 + PC3 + PC4 + PC5 + PC6 + PC7 + PC8 + PC9 + PC10	[Note: Column(s) dropped due to lack of variability in subset: SEX]
MYOMA	m.14577.T.C	0.0324586	0.0470218	0.690289	0.490013	1.03299	0.942043	1.13272	logistic	65792	14290	51515	MYOMA ~ m.14577.T.C + AGE + TWB2_Batch + PC1 + PC2 + PC3 + PC4 + PC5 + PC6 + PC7 + PC8 + PC9 + PC10	[Note: Column(s) dropped due to lack of variability in subset: SEX]
HYPERTENSION	m.16184.C.T	-0.0176335	0.0255518	-0.690109	0.490126	0.982521	0.934527	1.03298	logistic	101005	12292	88723	HYPERTENSION ~ m.16184.C.T + AGE + SEX + TWB2_Batch + PC1 + PC2 + PC3 + PC4 + PC5 + PC6 + PC7 + PC8 + PC9 + PC10 + AGE * SEX
LIVER_GALL_STONE	m.14668.C.T	-0.0166297	0.0240991	-0.690056	0.490159	0.983508	0.938133	1.03108	logistic	100613	4588	96407	LIVER_GALL_STONE ~ m.14668.C.T + AGE + SEX + TWB2_Batch + PC1 + PC2 + PC3 + PC4 + PC5 + PC6 + PC7 + PC8 + PC9 + PC10 + AGE * SEX
CORONARY_ARTERY_DIS	m.3705.G.A	-0.0886523	0.128509	-0.689852	0.490287	0.915164	0.711393	1.1773	logistic	100616	1309	99706	CORONARY_ARTERY_DIS ~ m.3705.G.A + AGE + SEX + TWB2_Batch + PC1 + PC2 + PC3 + PC4 + PC5 + PC6 + PC7 + PC8 + PC9 + PC10 + AGE * SEX
CORONARY_ARTERY_DIS	m.12714.T.C	-0.0910378	0.131973	-0.689822	0.490306	0.912983	0.704896	1.1825	logistic	100914	1309	99706	CORONARY_ARTERY_DIS ~ m.12714.T.C + AGE + SEX + TWB2_Batch + PC1 + PC2 + PC3 + PC4 + PC5 + PC6 + PC7 + PC8 + PC9 + PC10 + AGE * SEX
GLAUCOMA	m.1541.T.C	0.0806933	0.116986	0.689771	0.490338	1.08404	0.861915	1.3634	logistic	101501	1445	100288	GLAUCOMA ~ m.1541.T.C + AGE + SEX + TWB2_Batch + PC1 + PC2 + PC3 + PC4 + PC5 + PC6 + PC7 + PC8 + PC9 + PC10 + AGE * SEX
DEPRESSION	m.8793.T.C	0.037231	0.0539803	0.689715	0.490373	1.03793	0.933728	1.15377	logistic	101097	3812	97286	DEPRESSION ~ m.8793.T.C + AGE + SEX + TWB2_Batch + PC1 + PC2 + PC3 + PC4 + PC5 + PC6 + PC7 + PC8 + PC9 + PC10 + AGE * SEX
OVARIAN_CYST	m.16136.T.C	0.0302355	0.0438422	0.689644	0.490418	1.0307	0.945827	1.12318	logistic	65727	3735	62070	OVARIAN_CYST ~ m.16136.T.C + AGE + TWB2_Batch + PC1 + PC2 + PC3 + PC4 + PC5 + PC6 + PC7 + PC8 + PC9 + PC10	[Note: Column(s) dropped due to lack of variability in subset: SEX]
ASTHMA	m.663.A.G	0.0267626	0.0388221	0.689365	0.490594	1.02712	0.951868	1.10833	logistic	101177	3823	97523	ASTHMA ~ m.663.A.G + AGE + SEX + TWB2_Batch + PC1 + PC2 + PC3 + PC4 + PC5 + PC6 + PC7 + PC8 + PC9 + PC10 + AGE * SEX
ALLERGIC	m.14318.T.C	0.0214299	0.0310864	0.689364	0.490594	1.02166	0.96127	1.08585	logistic	101131	9483	91798	ALLERGIC ~ m.14318.T.C + AGE + SEX + TWB2_Batch + PC1 + PC2 + PC3 + PC4 + PC5 + PC6 + PC7 + PC8 + PC9 + PC10 + AGE * SEX
VERTIGO	m.13135.G.A	0.027561	0.0399854	0.689277	0.490649	1.02794	0.950459	1.11175	logistic	100950	6417	94578	VERTIGO ~ m.13135.G.A + AGE + SEX + TWB2_Batch + PC1 + PC2 + PC3 + PC4 + PC5 + PC6 + PC7 + PC8 + PC9 + PC10 + AGE * SEX
PEPTIC_ULCER	m.15217.G.A	0.026909	0.0390419	0.689234	0.490676	1.02727	0.951598	1.10897	logistic	100484	14388	86914	PEPTIC_ULCER ~ m.15217.G.A + AGE + SEX + TWB2_Batch + PC1 + PC2 + PC3 + PC4 + PC5 + PC6 + PC7 + PC8 + PC9 + PC10 + AGE * SEX
FLOATERS	m.10810.T.C	-0.0330581	0.0479641	-0.689226	0.490681	0.967482	0.880674	1.06285	logistic	101708	12356	89377	FLOATERS ~ m.10810.T.C + AGE + SEX + TWB2_Batch + PC1 + PC2 + PC3 + PC4 + PC5 + PC6 + PC7 + PC8 + PC9 + PC10 + AGE * SEX
CATARACT	m.16234.C.T	-0.0229344	0.0332769	-0.6892	0.490697	0.977327	0.915617	1.0432	logistic	101256	9143	92590	CATARACT ~ m.16234.C.T + AGE + SEX + TWB2_Batch + PC1 + PC2 + PC3 + PC4 + PC5 + PC6 + PC7 + PC8 + PC9 + PC10 + AGE * SEX
ARRHYTHMIA	m.16164.A.G	-0.034096	0.0494735	-0.689177	0.490712	0.966479	0.877162	1.06489	logistic	100785	4572	96443	ARRHYTHMIA ~ m.16164.A.G + AGE + SEX + TWB2_Batch + PC1 + PC2 + PC3 + PC4 + PC5 + PC6 + PC7 + PC8 + PC9 + PC10 + AGE * SEX
GASTROESOPHAGEA_REFLUX	m.146.T.C	0.0102268	0.0148395	0.689157	0.490724	1.01028	0.981318	1.0401	logistic	96776	14725	86577	GASTROESOPHAGEA_REFLUX ~ m.146.T.C + AGE + SEX + TWB2_Batch + PC1 + PC2 + PC3 + PC4 + PC5 + PC6 + PC7 + PC8 + PC9 + PC10 + AGE * SEX
DIABETES_Gestational	m.5587.T.C	-0.345877	0.501927	-0.689099	0.490761	0.707599	0.264569	1.8925	logistic	66802	169	66687	DIABETES_Gestational ~ m.5587.T.C + AGE + TWB2_Batch + PC1 + PC2 + PC3 + PC4 + PC5 + PC6 + PC7 + PC8 + PC9 + PC10	[Note: Column(s) dropped due to lack of variability in subset: SEX]
PEPTIC_ULCER	m.7684.T.C	0.0111901	0.0162394	0.689071	0.490778	1.01125	0.979572	1.04396	logistic	101282	14388	86914	PEPTIC_ULCER ~ m.7684.T.C + AGE + SEX + TWB2_Batch + PC1 + PC2 + PC3 + PC4 + PC5 + PC6 + PC7 + PC8 + PC9 + PC10 + AGE * SEX
PEPTIC_ULCER	m.14318.T.C	0.0180569	0.0262052	0.689058	0.490787	1.01822	0.967243	1.07189	logistic	101151	14388	86914	PEPTIC_ULCER ~ m.14318.T.C + AGE + SEX + TWB2_Batch + PC1 + PC2 + PC3 + PC4 + PC5 + PC6 + PC7 + PC8 + PC9 + PC10 + AGE * SEX
IRRITABLE_BOWEL_SND	m.1709.G.A	0.0460284	0.0668234	0.688807	0.490945	1.0471	0.918562	1.19363	logistic	101285	2583	98719	IRRITABLE_BOWEL_SND ~ m.1709.G.A + AGE + SEX + TWB2_Batch + PC1 + PC2 + PC3 + PC4 + PC5 + PC6 + PC7 + PC8 + PC9 + PC10 + AGE * SEX
CERVICAL_POLYP	m.11215.C.T	0.053444	0.0775914	0.688788	0.490957	1.0549	0.906073	1.22817	logistic	65799	2134	63671	CERVICAL_POLYP ~ m.11215.C.T + AGE + TWB2_Batch + PC1 + PC2 + PC3 + PC4 + PC5 + PC6 + PC7 + PC8 + PC9 + PC10	[Note: Column(s) dropped due to lack of variability in subset: SEX]
COLOR_BLIND	m.5108.T.C	-0.110864	0.16099	-0.688642	0.491049	0.89506	0.652853	1.22713	logistic	101642	386	101347	COLOR_BLIND ~ m.5108.T.C + AGE + SEX + TWB2_Batch + PC1 + PC2 + PC3 + PC4 + PC5 + PC6 + PC7 + PC8 + PC9 + PC10 + AGE * SEX
SCHIZOPHRENIA	m.16192.C.T	-0.124492	0.180786	-0.688615	0.491066	0.882945	0.619506	1.25841	logistic	100927	195	100903	SCHIZOPHRENIA ~ m.16192.C.T + AGE + SEX + TWB2_Batch + PC1 + PC2 + PC3 + PC4 + PC5 + PC6 + PC7 + PC8 + PC9 + PC10 + AGE * SEX
MANIC_DEPRESSION	m.12091.T.C	0.0544644	0.0790963	0.688583	0.491086	1.05597	0.904327	1.23305	logistic	100575	706	100392	MANIC_DEPRESSION ~ m.12091.T.C + AGE + SEX + TWB2_Batch + PC1 + PC2 + PC3 + PC4 + PC5 + PC6 + PC7 + PC8 + PC9 + PC10 + AGE * SEX
VERTIGO	m.14308.T.C	-0.0290769	0.0422284	-0.688564	0.491098	0.971342	0.894183	1.05516	logistic	100694	6417	94578	VERTIGO ~ m.14308.T.C + AGE + SEX + TWB2_Batch + PC1 + PC2 + PC3 + PC4 + PC5 + PC6 + PC7 + PC8 + PC9 + PC10 + AGE * SEX
CONGENITAL_HEART_DIS	m.681.T.C	-0.155911	0.22643	-0.688563	0.491098	0.855635	0.548968	1.33361	logistic	100823	220	100795	CONGENITAL_HEART_DIS ~ m.681.T.C + AGE + SEX + TWB2_Batch + PC1 + PC2 + PC3 + PC4 + PC5 + PC6 + PC7 + PC8 + PC9 + PC10 + AGE * SEX
ARTHRITIS_AnkylosingSpondylitis	m.2220.A.G	0.201007	0.291954	0.688489	0.491145	1.22263	0.68989	2.16677	logistic	101181	171	101018	ARTHRITIS_AnkylosingSpondylitis ~ m.2220.A.G + AGE + SEX + TWB2_Batch + PC1 + PC2 + PC3 + PC4 + PC5 + PC6 + PC7 + PC8 + PC9 + PC10 + AGE * SEX
HYPERTENSION	m.5821.G.A	0.0242483	0.0352265	0.688354	0.49123	1.02454	0.956193	1.09778	logistic	100874	12292	88723	HYPERTENSION ~ m.5821.G.A + AGE + SEX + TWB2_Batch + PC1 + PC2 + PC3 + PC4 + PC5 + PC6 + PC7 + PC8 + PC9 + PC10 + AGE * SEX
COLOR_BLIND	m.200.A.G	-0.200149	0.290812	-0.688243	0.4913	0.818609	0.462948	1.44751	logistic	101430	386	101347	COLOR_BLIND ~ m.200.A.G + AGE + SEX + TWB2_Batch + PC1 + PC2 + PC3 + PC4 + PC5 + PC6 + PC7 + PC8 + PC9 + PC10 + AGE * SEX
PEPTIC_ULCER	m.210.A.G	-0.0185609	0.0269725	-0.688142	0.491363	0.98161	0.931064	1.0349	logistic	101134	14388	86914	PEPTIC_ULCER ~ m.210.A.G + AGE + SEX + TWB2_Batch + PC1 + PC2 + PC3 + PC4 + PC5 + PC6 + PC7 + PC8 + PC9 + PC10 + AGE * SEX
ARTHRITIS_AnkylosingSpondylitis	m.9536.C.T	-0.244976	0.356008	-0.688119	0.491378	0.782724	0.389555	1.57271	logistic	101182	171	101018	ARTHRITIS_AnkylosingSpondylitis ~ m.9536.C.T + AGE + SEX + TWB2_Batch + PC1 + PC2 + PC3 + PC4 + PC5 + PC6 + PC7 + PC8 + PC9 + PC10 + AGE * SEX
RENTINAL_DETACHMENT	m.5153.A.G	0.0510329	0.0741796	0.687964	0.491476	1.05236	0.909956	1.21704	logistic	101726	1352	100381	RENTINAL_DETACHMENT ~ m.5153.A.G + AGE + SEX + TWB2_Batch + PC1 + PC2 + PC3 + PC4 + PC5 + PC6 + PC7 + PC8 + PC9 + PC10 + AGE * SEX
ARTHRITIS_Rheumatoid	m.16295.C.T	-0.0848241	0.12331	-0.687895	0.491519	0.918674	0.721436	1.16984	logistic	100623	719	100470	ARTHRITIS_Rheumatoid ~ m.16295.C.T + AGE + SEX + TWB2_Batch + PC1 + PC2 + PC3 + PC4 + PC5 + PC6 + PC7 + PC8 + PC9 + PC10 + AGE * SEX
PARKISON	m.9090.T.C	0.20187	0.293511	0.687777	0.491593	1.22369	0.688382	2.17526	logistic	101393	130	101263	PARKISON ~ m.9090.T.C + AGE + SEX + TWB2_Batch + PC1 + PC2 + PC3 + PC4 + PC5 + PC6 + PC7 + PC8 + PC9 + PC10 + AGE * SEX
PARKISON	m.16223.C.T	-0.0618882	0.0899875	-0.687742	0.491615	0.939988	0.787995	1.1213	logistic	98652	130	101263	PARKISON ~ m.16223.C.T + AGE + SEX + TWB2_Batch + PC1 + PC2 + PC3 + PC4 + PC5 + PC6 + PC7 + PC8 + PC9 + PC10 + AGE * SEX
SCHIZOPHRENIA	m.5263.C.T	-0.244598	0.355654	-0.687741	0.491616	0.783019	0.389972	1.57221	logistic	101098	195	100903	SCHIZOPHRENIA ~ m.5263.C.T + AGE + SEX + TWB2_Batch + PC1 + PC2 + PC3 + PC4 + PC5 + PC6 + PC7 + PC8 + PC9 + PC10 + AGE * SEX
DEPRESSION	m.15236.A.G	0.0393134	0.0571718	0.687635	0.491683	1.0401	0.929839	1.16343	logistic	100661	3812	97286	DEPRESSION ~ m.15236.A.G + AGE + SEX + TWB2_Batch + PC1 + PC2 + PC3 + PC4 + PC5 + PC6 + PC7 + PC8 + PC9 + PC10 + AGE * SEX
GASTROESOPHAGEA_REFLUX	m.3290.T.C	-0.0291713	0.0424311	-0.687499	0.491768	0.97125	0.893744	1.05548	logistic	101299	14725	86577	GASTROESOPHAGEA_REFLUX ~ m.3290.T.C + AGE + SEX + TWB2_Batch + PC1 + PC2 + PC3 + PC4 + PC5 + PC6 + PC7 + PC8 + PC9 + PC10 + AGE * SEX
PARKISON	m.3010.G.A	-0.0975476	0.141913	-0.687379	0.491844	0.907059	0.686811	1.19794	logistic	101338	130	101263	PARKISON ~ m.3010.G.A + AGE + SEX + TWB2_Batch + PC1 + PC2 + PC3 + PC4 + PC5 + PC6 + PC7 + PC8 + PC9 + PC10 + AGE * SEX
CONGENITAL_HEART_DIS	m.1048.C.T	-0.155633	0.22643	-0.687333	0.491873	0.855873	0.549121	1.33398	logistic	100821	220	100795	CONGENITAL_HEART_DIS ~ m.1048.C.T + AGE + SEX + TWB2_Batch + PC1 + PC2 + PC3 + PC4 + PC5 + PC6 + PC7 + PC8 + PC9 + PC10 + AGE * SEX
VALVE_HEART_DIS	m.12621.C.T	0.0479234	0.0697265	0.687306	0.49189	1.04909	0.915083	1.20272	logistic	101015	4501	96514	VALVE_HEART_DIS ~ m.12621.C.T + AGE + SEX + TWB2_Batch + PC1 + PC2 + PC3 + PC4 + PC5 + PC6 + PC7 + PC8 + PC9 + PC10 + AGE * SEX
GASTROESOPHAGEA_REFLUX	m.16357.T.C	-0.023162	0.0337006	-0.687287	0.491902	0.977104	0.914649	1.04382	logistic	101191	14725	86577	GASTROESOPHAGEA_REFLUX ~ m.16357.T.C + AGE + SEX + TWB2_Batch + PC1 + PC2 + PC3 + PC4 + PC5 + PC6 + PC7 + PC8 + PC9 + PC10 + AGE * SEX
ARTHRITIS_AnkylosingSpondylitis	m.6620.T.C	0.176229	0.256414	0.687284	0.491904	1.19271	0.721558	1.97151	logistic	100777	171	101018	ARTHRITIS_AnkylosingSpondylitis ~ m.6620.T.C + AGE + SEX + TWB2_Batch + PC1 + PC2 + PC3 + PC4 + PC5 + PC6 + PC7 + PC8 + PC9 + PC10 + AGE * SEX
AGE	m.9090.T.C	0.0782527	0.113863	0.687256	0.491923	NA	NA	NA	linear	101797	NA	NA	AGE ~ m.9090.T.C + AGE + SEX + TWB2_Batch + PC1 + PC2 + PC3 + PC4 + PC5 + PC6 + PC7 + PC8 + PC9 + PC10 + AGE * SEX
LIVER_GALL_STONE	m.15109.T.C	-0.048668	0.0708413	-0.687	0.492083	0.952497	0.829015	1.09437	logistic	100993	4588	96407	LIVER_GALL_STONE ~ m.15109.T.C + AGE + SEX + TWB2_Batch + PC1 + PC2 + PC3 + PC4 + PC5 + PC6 + PC7 + PC8 + PC9 + PC10 + AGE * SEX
ASTHMA	m.1382.A.C	-0.0471237	0.0685976	-0.686959	0.492109	0.953969	0.833956	1.09125	logistic	101338	3823	97523	ASTHMA ~ m.1382.A.C + AGE + SEX + TWB2_Batch + PC1 + PC2 + PC3 + PC4 + PC5 + PC6 + PC7 + PC8 + PC9 + PC10 + AGE * SEX
VERTIGO	m.6392.T.C	0.0117483	0.017102	0.686952	0.492113	1.01182	0.978464	1.04631	logistic	100867	6417	94578	VERTIGO ~ m.6392.T.C + AGE + SEX + TWB2_Batch + PC1 + PC2 + PC3 + PC4 + PC5 + PC6 + PC7 + PC8 + PC9 + PC10 + AGE * SEX
HYPERLIPIDEMIA	m.11536.C.T	0.0271443	0.0395329	0.686624	0.49232	1.02752	0.950906	1.1103	logistic	100948	7698	93317	HYPERLIPIDEMIA ~ m.11536.C.T + AGE + SEX + TWB2_Batch + PC1 + PC2 + PC3 + PC4 + PC5 + PC6 + PC7 + PC8 + PC9 + PC10 + AGE * SEX
CONGENITAL_HEART_DIS	m.3705.G.A	0.156988	0.228693	0.686456	0.492426	1.16998	0.747329	1.83167	logistic	100616	220	100795	CONGENITAL_HEART_DIS ~ m.3705.G.A + AGE + SEX + TWB2_Batch + PC1 + PC2 + PC3 + PC4 + PC5 + PC6 + PC7 + PC8 + PC9 + PC10 + AGE * SEX
CERVICAL_POLYP	m.13563.A.G	0.0473441	0.0689719	0.686425	0.492445	1.04848	0.915907	1.20025	logistic	65606	2134	63671	CERVICAL_POLYP ~ m.13563.A.G + AGE + TWB2_Batch + PC1 + PC2 + PC3 + PC4 + PC5 + PC6 + PC7 + PC8 + PC9 + PC10	[Note: Column(s) dropped due to lack of variability in subset: SEX]
LIVER_GALL_STONE	m.5913.G.A	-0.043684	0.0637132	-0.685636	0.492943	0.957256	0.844879	1.08458	logistic	100995	4588	96407	LIVER_GALL_STONE ~ m.5913.G.A + AGE + SEX + TWB2_Batch + PC1 + PC2 + PC3 + PC4 + PC5 + PC6 + PC7 + PC8 + PC9 + PC10 + AGE * SEX
ARRHYTHMIA	m.13626.C.T	-0.0475877	0.0694096	-0.685607	0.492961	0.953527	0.832243	1.09249	logistic	100967	4572	96443	ARRHYTHMIA ~ m.13626.C.T + AGE + SEX + TWB2_Batch + PC1 + PC2 + PC3 + PC4 + PC5 + PC6 + PC7 + PC8 + PC9 + PC10 + AGE * SEX
ARTHRITIS_Rheumatoid	m.16234.C.T	0.0664679	0.0969855	0.685339	0.49313	1.06873	0.883712	1.29248	logistic	100713	719	100470	ARTHRITIS_Rheumatoid ~ m.16234.C.T + AGE + SEX + TWB2_Batch + PC1 + PC2 + PC3 + PC4 + PC5 + PC6 + PC7 + PC8 + PC9 + PC10 + AGE * SEX
MANIC_DEPRESSION	m.8020.G.A	0.074543	0.108822	0.684997	0.493346	1.07739	0.870447	1.33354	logistic	101020	706	100392	MANIC_DEPRESSION ~ m.8020.G.A + AGE + SEX + TWB2_Batch + PC1 + PC2 + PC3 + PC4 + PC5 + PC6 + PC7 + PC8 + PC9 + PC10 + AGE * SEX
AGE	m.15884.G.A	0.0929241	0.135656	0.684998	0.493347	NA	NA	NA	linear	101653	NA	NA	AGE ~ m.15884.G.A + AGE + SEX + TWB2_Batch + PC1 + PC2 + PC3 + PC4 + PC5 + PC6 + PC7 + PC8 + PC9 + PC10 + AGE * SEX
OVARIAN_CYST	m.4820.G.A	0.0293463	0.0428522	0.684824	0.493455	1.02978	0.946822	1.12001	logistic	65802	3735	62070	OVARIAN_CYST ~ m.4820.G.A + AGE + TWB2_Batch + PC1 + PC2 + PC3 + PC4 + PC5 + PC6 + PC7 + PC8 + PC9 + PC10	[Note: Column(s) dropped due to lack of variability in subset: SEX]
LIVER_GALL_STONE	m.13269.A.G	0.0343695	0.050189	0.684802	0.493469	1.03497	0.938004	1.14195	logistic	100839	4588	96407	LIVER_GALL_STONE ~ m.13269.A.G + AGE + SEX + TWB2_Batch + PC1 + PC2 + PC3 + PC4 + PC5 + PC6 + PC7 + PC8 + PC9 + PC10 + AGE * SEX
LIVER_GALL_STONE	m.9468.A.G	0.0536254	0.0783181	0.684713	0.493525	1.05509	0.904948	1.23014	logistic	100991	4588	96407	LIVER_GALL_STONE ~ m.9468.A.G + AGE + SEX + TWB2_Batch + PC1 + PC2 + PC3 + PC4 + PC5 + PC6 + PC7 + PC8 + PC9 + PC10 + AGE * SEX
CERVICAL_POLYP	m.12354.T.C	0.0675659	0.0986987	0.684567	0.493617	1.0699	0.881718	1.29825	logistic	65804	2134	63671	CERVICAL_POLYP ~ m.12354.T.C + AGE + TWB2_Batch + PC1 + PC2 + PC3 + PC4 + PC5 + PC6 + PC7 + PC8 + PC9 + PC10	[Note: Column(s) dropped due to lack of variability in subset: SEX]
DEPRESSION	m.513.G.A	-0.054112	0.0790562	-0.684475	0.493675	0.947326	0.811345	1.1061	logistic	101087	3812	97286	DEPRESSION ~ m.513.G.A + AGE + SEX + TWB2_Batch + PC1 + PC2 + PC3 + PC4 + PC5 + PC6 + PC7 + PC8 + PC9 + PC10 + AGE * SEX
AGE	m.5108.T.C	0.0542376	0.0792547	0.684345	0.493759	NA	NA	NA	linear	101706	NA	NA	AGE ~ m.5108.T.C + AGE + SEX + TWB2_Batch + PC1 + PC2 + PC3 + PC4 + PC5 + PC6 + PC7 + PC8 + PC9 + PC10 + AGE * SEX
CORONARY_ARTERY_DIS	m.153.A.G	0.070715	0.103335	0.684329	0.493767	1.07328	0.876498	1.31423	logistic	101012	1309	99706	CORONARY_ARTERY_DIS ~ m.153.A.G + AGE + SEX + TWB2_Batch + PC1 + PC2 + PC3 + PC4 + PC5 + PC6 + PC7 + PC8 + PC9 + PC10 + AGE * SEX
CERVICAL_POLYP	m.14308.T.C	0.0452791	0.0661671	0.684315	0.493777	1.04632	0.919056	1.19121	logistic	65619	2134	63671	CERVICAL_POLYP ~ m.14308.T.C + AGE + TWB2_Batch + PC1 + PC2 + PC3 + PC4 + PC5 + PC6 + PC7 + PC8 + PC9 + PC10	[Note: Column(s) dropped due to lack of variability in subset: SEX]
RENAL_FAILURE	m.5913.G.A	-0.343823	0.502467	-0.68427	0.493804	0.709054	0.264832	1.8984	logistic	100995	124	100871	RENAL_FAILURE ~ m.5913.G.A + AGE + SEX + TWB2_Batch + PC1 + PC2 + PC3 + PC4 + PC5 + PC6 + PC7 + PC8 + PC9 + PC10 + AGE * SEX
DEPRESSION	m.16261.C.T	-0.0189123	0.0276392	-0.684256	0.493814	0.981265	0.929522	1.03589	logistic	100249	3812	97286	DEPRESSION ~ m.16261.C.T + AGE + SEX + TWB2_Batch + PC1 + PC2 + PC3 + PC4 + PC5 + PC6 + PC7 + PC8 + PC9 + PC10 + AGE * SEX
ARRHYTHMIA	m.13263.A.G	0.0324172	0.0473922	0.684021	0.493962	1.03295	0.941321	1.1335	logistic	101013	4572	96443	ARRHYTHMIA ~ m.13263.A.G + AGE + SEX + TWB2_Batch + PC1 + PC2 + PC3 + PC4 + PC5 + PC6 + PC7 + PC8 + PC9 + PC10 + AGE * SEX
DIABETES	m.513.G.A	-0.0473604	0.0692456	-0.683948	0.494008	0.953744	0.8327	1.09238	logistic	101391	5355	96047	DIABETES ~ m.513.G.A + AGE + SEX + TWB2_Batch + PC1 + PC2 + PC3 + PC4 + PC5 + PC6 + PC7 + PC8 + PC9 + PC10 + AGE * SEX
CONGENITAL_HEART_DIS	m.5417.G.A	-0.13152	0.192297	-0.683944	0.49401	0.876761	0.601444	1.27811	logistic	101008	220	100795	CONGENITAL_HEART_DIS ~ m.5417.G.A + AGE + SEX + TWB2_Batch + PC1 + PC2 + PC3 + PC4 + PC5 + PC6 + PC7 + PC8 + PC9 + PC10 + AGE * SEX
MYOMA	m.13104.A.G	0.0286414	0.0418826	0.683851	0.494069	1.02906	0.947955	1.11709	logistic	65781	14290	51515	MYOMA ~ m.13104.A.G + AGE + TWB2_Batch + PC1 + PC2 + PC3 + PC4 + PC5 + PC6 + PC7 + PC8 + PC9 + PC10	[Note: Column(s) dropped due to lack of variability in subset: SEX]
GLAUCOMA	m.3434.A.G	-0.0777768	0.113739	-0.68382	0.494089	0.925171	0.740297	1.15621	logistic	101426	1445	100288	GLAUCOMA ~ m.3434.A.G + AGE + SEX + TWB2_Batch + PC1 + PC2 + PC3 + PC4 + PC5 + PC6 + PC7 + PC8 + PC9 + PC10 + AGE * SEX
RENAL_FAILURE	m.9296.C.T	-0.343587	0.502479	-0.683783	0.494112	0.709222	0.264889	1.89889	logistic	100928	124	100871	RENAL_FAILURE ~ m.9296.C.T + AGE + SEX + TWB2_Batch + PC1 + PC2 + PC3 + PC4 + PC5 + PC6 + PC7 + PC8 + PC9 + PC10 + AGE * SEX
MANIC_DEPRESSION	m.5587.T.C	0.109383	0.159999	0.683645	0.4942	1.11559	0.815286	1.52651	logistic	101015	706	100392	MANIC_DEPRESSION ~ m.5587.T.C + AGE + SEX + TWB2_Batch + PC1 + PC2 + PC3 + PC4 + PC5 + PC6 + PC7 + PC8 + PC9 + PC10 + AGE * SEX
HYPERTENSION	m.9548.G.A	-0.02212	0.032359	-0.68358	0.494241	0.978123	0.918013	1.04217	logistic	99768	12292	88723	HYPERTENSION ~ m.9548.G.A + AGE + SEX + TWB2_Batch + PC1 + PC2 + PC3 + PC4 + PC5 + PC6 + PC7 + PC8 + PC9 + PC10 + AGE * SEX
OSTEOPOROSIS	m.14318.T.C	0.0335397	0.049078	0.683397	0.494356	1.03411	0.939269	1.13852	logistic	101038	3630	97559	OSTEOPOROSIS ~ m.14318.T.C + AGE + SEX + TWB2_Batch + PC1 + PC2 + PC3 + PC4 + PC5 + PC6 + PC7 + PC8 + PC9 + PC10 + AGE * SEX
ALLERGIC	m.16290.C.T	0.0153296	0.0224348	0.683296	0.49442	1.01545	0.971764	1.0611	logistic	97719	9483	91798	ALLERGIC ~ m.16290.C.T + AGE + SEX + TWB2_Batch + PC1 + PC2 + PC3 + PC4 + PC5 + PC6 + PC7 + PC8 + PC9 + PC10 + AGE * SEX
GASTROESOPHAGEA_REFLUX	m.13834.A.G	0.021627	0.0316524	0.683267	0.494438	1.02186	0.960394	1.08727	logistic	101094	14725	86577	GASTROESOPHAGEA_REFLUX ~ m.13834.A.G + AGE + SEX + TWB2_Batch + PC1 + PC2 + PC3 + PC4 + PC5 + PC6 + PC7 + PC8 + PC9 + PC10 + AGE * SEX
CORONARY_ARTERY_DIS	m.16217.T.C	0.0276849	0.0405229	0.683191	0.494486	1.02807	0.949576	1.11306	logistic	99778	1309	99706	CORONARY_ARTERY_DIS ~ m.16217.T.C + AGE + SEX + TWB2_Batch + PC1 + PC2 + PC3 + PC4 + PC5 + PC6 + PC7 + PC8 + PC9 + PC10 + AGE * SEX
CERVICAL_POLYP	m.16184.C.T	0.0366708	0.0537039	0.682832	0.494713	1.03735	0.93371	1.1525	logistic	65800	2134	63671	CERVICAL_POLYP ~ m.16184.C.T + AGE + TWB2_Batch + PC1 + PC2 + PC3 + PC4 + PC5 + PC6 + PC7 + PC8 + PC9 + PC10	[Note: Column(s) dropped due to lack of variability in subset: SEX]
MYOMA	m.3606.A.G	0.0233243	0.034162	0.682755	0.494761	1.0236	0.957305	1.09448	logistic	65542	14290	51515	MYOMA ~ m.3606.A.G + AGE + TWB2_Batch + PC1 + PC2 + PC3 + PC4 + PC5 + PC6 + PC7 + PC8 + PC9 + PC10	[Note: Column(s) dropped due to lack of variability in subset: SEX]
ARTHRITIS	m.152.T.C	-0.0138154	0.0202438	-0.682449	0.494955	0.98628	0.947912	1.0262	logistic	96939	4974	96215	ARTHRITIS ~ m.152.T.C + AGE + SEX + TWB2_Batch + PC1 + PC2 + PC3 + PC4 + PC5 + PC6 + PC7 + PC8 + PC9 + PC10 + AGE * SEX
FLOATERS	m.5302.T.C	-0.0341501	0.0500621	-0.682154	0.495141	0.966426	0.876103	1.06606	logistic	101725	12356	89377	FLOATERS ~ m.5302.T.C + AGE + SEX + TWB2_Batch + PC1 + PC2 + PC3 + PC4 + PC5 + PC6 + PC7 + PC8 + PC9 + PC10 + AGE * SEX
LIVER_GALL_STONE	m.14577.T.C	-0.0539855	0.0791406	-0.682146	0.495147	0.947446	0.811313	1.10642	logistic	100973	4588	96407	LIVER_GALL_STONE ~ m.14577.T.C + AGE + SEX + TWB2_Batch + PC1 + PC2 + PC3 + PC4 + PC5 + PC6 + PC7 + PC8 + PC9 + PC10 + AGE * SEX
MANIC_DEPRESSION	m.11665.C.T	0.0539436	0.0790816	0.682126	0.49516	1.05543	0.903882	1.23238	logistic	101098	706	100392	MANIC_DEPRESSION ~ m.11665.C.T + AGE + SEX + TWB2_Batch + PC1 + PC2 + PC3 + PC4 + PC5 + PC6 + PC7 + PC8 + PC9 + PC10 + AGE * SEX
LIVER_GALL_STONE	m.13254.T.C	-0.0539783	0.0791406	-0.682055	0.495204	0.947453	0.811319	1.10643	logistic	100974	4588	96407	LIVER_GALL_STONE ~ m.13254.T.C + AGE + SEX + TWB2_Batch + PC1 + PC2 + PC3 + PC4 + PC5 + PC6 + PC7 + PC8 + PC9 + PC10 + AGE * SEX
ARRHYTHMIA	m.16335.A.G	-0.0301252	0.04417	-0.68203	0.49522	0.970324	0.889854	1.05807	logistic	100469	4572	96443	ARRHYTHMIA ~ m.16335.A.G + AGE + SEX + TWB2_Batch + PC1 + PC2 + PC3 + PC4 + PC5 + PC6 + PC7 + PC8 + PC9 + PC10 + AGE * SEX
HYPERLIPIDEMIA	m.3290.T.C	0.0376511	0.055211	0.681949	0.495271	1.03837	0.93187	1.15704	logistic	101012	7698	93317	HYPERLIPIDEMIA ~ m.3290.T.C + AGE + SEX + TWB2_Batch + PC1 + PC2 + PC3 + PC4 + PC5 + PC6 + PC7 + PC8 + PC9 + PC10 + AGE * SEX
OSTEOPOROSIS	m.6962.G.A	-0.0199993	0.0293269	-0.681943	0.495275	0.980199	0.925446	1.03819	logistic	101189	3630	97559	OSTEOPOROSIS ~ m.6962.G.A + AGE + SEX + TWB2_Batch + PC1 + PC2 + PC3 + PC4 + PC5 + PC6 + PC7 + PC8 + PC9 + PC10 + AGE * SEX
GLAUCOMA	m.16245.C.T	-0.0924573	0.135608	-0.681798	0.495367	0.911688	0.698899	1.18926	logistic	101069	1445	100288	GLAUCOMA ~ m.16245.C.T + AGE + SEX + TWB2_Batch + PC1 + PC2 + PC3 + PC4 + PC5 + PC6 + PC7 + PC8 + PC9 + PC10 + AGE * SEX
HYPERTENSION	m.663.A.G	0.0163183	0.0239348	0.681784	0.495375	1.01645	0.969869	1.06527	logistic	100846	12292	88723	HYPERTENSION ~ m.663.A.G + AGE + SEX + TWB2_Batch + PC1 + PC2 + PC3 + PC4 + PC5 + PC6 + PC7 + PC8 + PC9 + PC10 + AGE * SEX
ARMD	m.15024.G.A	0.175426	0.257322	0.681739	0.495404	1.19175	0.719698	1.97344	logistic	6323	716	5616	ARMD ~ m.15024.G.A + AGE + SEX + TWB2_Batch + PC1 + PC2 + PC3 + PC4 + PC5 + PC6 + PC7 + PC8 + PC9 + PC10 + AGE * SEX
OSTEOPOROSIS	m.12026.A.G	0.0327761	0.0480928	0.681518	0.495544	1.03332	0.940366	1.13546	logistic	101156	3630	97559	OSTEOPOROSIS ~ m.12026.A.G + AGE + SEX + TWB2_Batch + PC1 + PC2 + PC3 + PC4 + PC5 + PC6 + PC7 + PC8 + PC9 + PC10 + AGE * SEX
DIABETES_Type2	m.6023.G.A	0.0318237	0.0466961	0.681507	0.495551	1.03234	0.942046	1.13128	logistic	101393	5171	96231	DIABETES_Type2 ~ m.6023.G.A + AGE + SEX + TWB2_Batch + PC1 + PC2 + PC3 + PC4 + PC5 + PC6 + PC7 + PC8 + PC9 + PC10 + AGE * SEX
DIABETES_Type2	m.6413.T.C	0.0318237	0.0466961	0.681507	0.495551	1.03234	0.942046	1.13128	logistic	101393	5171	96231	DIABETES_Type2 ~ m.6413.T.C + AGE + SEX + TWB2_Batch + PC1 + PC2 + PC3 + PC4 + PC5 + PC6 + PC7 + PC8 + PC9 + PC10 + AGE * SEX
DIABETES	m.16092.T.C	-0.02471	0.0362592	-0.681483	0.495566	0.975593	0.908666	1.04745	logistic	100924	5355	96047	DIABETES ~ m.16092.T.C + AGE + SEX + TWB2_Batch + PC1 + PC2 + PC3 + PC4 + PC5 + PC6 + PC7 + PC8 + PC9 + PC10 + AGE * SEX
ALLERGIC	m.12361.A.G	-0.0263362	0.0386502	-0.681398	0.49562	0.974008	0.902948	1.05066	logistic	101151	9483	91798	ALLERGIC ~ m.12361.A.G + AGE + SEX + TWB2_Batch + PC1 + PC2 + PC3 + PC4 + PC5 + PC6 + PC7 + PC8 + PC9 + PC10 + AGE * SEX
LIVER_GALL_STONE	m.5585.G.A	-0.0434091	0.0637148	-0.681304	0.495679	0.95752	0.845109	1.08488	logistic	100790	4588	96407	LIVER_GALL_STONE ~ m.5585.G.A + AGE + SEX + TWB2_Batch + PC1 + PC2 + PC3 + PC4 + PC5 + PC6 + PC7 + PC8 + PC9 + PC10 + AGE * SEX
GASTROESOPHAGEA_REFLUX	m.1520.T.C	0.0217404	0.0319134	0.681231	0.495725	1.02198	0.960012	1.08795	logistic	101302	14725	86577	GASTROESOPHAGEA_REFLUX ~ m.1520.T.C + AGE + SEX + TWB2_Batch + PC1 + PC2 + PC3 + PC4 + PC5 + PC6 + PC7 + PC8 + PC9 + PC10 + AGE * SEX
DEPRESSION	m.1041.A.G	-0.0526481	0.0772881	-0.681192	0.49575	0.948714	0.815354	1.10389	logistic	100960	3812	97286	DEPRESSION ~ m.1041.A.G + AGE + SEX + TWB2_Batch + PC1 + PC2 + PC3 + PC4 + PC5 + PC6 + PC7 + PC8 + PC9 + PC10 + AGE * SEX
PEPTIC_ULCER	m.9824.T.A	0.0243452	0.0357398	0.681177	0.495759	1.02464	0.955324	1.09899	logistic	101246	14388	86914	PEPTIC_ULCER ~ m.9824.T.A + AGE + SEX + TWB2_Batch + PC1 + PC2 + PC3 + PC4 + PC5 + PC6 + PC7 + PC8 + PC9 + PC10 + AGE * SEX
GOUT	m.4086.C.T	-0.0301968	0.0443371	-0.681072	0.495826	0.970255	0.889498	1.05834	logistic	97916	3658	97531	GOUT ~ m.4086.C.T + AGE + SEX + TWB2_Batch + PC1 + PC2 + PC3 + PC4 + PC5 + PC6 + PC7 + PC8 + PC9 + PC10 + AGE * SEX
ASTHMA	m.14053.A.G	-0.0479889	0.0704676	-0.681006	0.495868	0.953144	0.830186	1.09431	logistic	101316	3823	97523	ASTHMA ~ m.14053.A.G + AGE + SEX + TWB2_Batch + PC1 + PC2 + PC3 + PC4 + PC5 + PC6 + PC7 + PC8 + PC9 + PC10 + AGE * SEX
OSTEOPOROSIS	m.4824.A.G	0.0260082	0.0382039	0.680774	0.496014	1.02635	0.952304	1.10615	logistic	101189	3630	97559	OSTEOPOROSIS ~ m.4824.A.G + AGE + SEX + TWB2_Batch + PC1 + PC2 + PC3 + PC4 + PC5 + PC6 + PC7 + PC8 + PC9 + PC10 + AGE * SEX
FLOATERS	m.10609.T.C	0.0109852	0.0161434	0.680477	0.496203	1.01105	0.979556	1.04355	logistic	101733	12356	89377	FLOATERS ~ m.10609.T.C + AGE + SEX + TWB2_Batch + PC1 + PC2 + PC3 + PC4 + PC5 + PC6 + PC7 + PC8 + PC9 + PC10 + AGE * SEX
COLOR_BLIND	m.247.GA.G	-0.0435698	0.064037	-0.680383	0.496262	0.957366	0.844439	1.08539	logistic	101172	386	101347	COLOR_BLIND ~ m.247.GA.G + AGE + SEX + TWB2_Batch + PC1 + PC2 + PC3 + PC4 + PC5 + PC6 + PC7 + PC8 + PC9 + PC10 + AGE * SEX
OVARIAN_CYST	m.5821.G.A	-0.042484	0.0624445	-0.680347	0.496285	0.958406	0.847999	1.08319	logistic	65716	3735	62070	OVARIAN_CYST ~ m.5821.G.A + AGE + TWB2_Batch + PC1 + PC2 + PC3 + PC4 + PC5 + PC6 + PC7 + PC8 + PC9 + PC10	[Note: Column(s) dropped due to lack of variability in subset: SEX]
PEPTIC_ULCER	m.13263.A.G	0.0196298	0.0288757	0.679804	0.496629	1.01982	0.963708	1.07921	logistic	101300	14388	86914	PEPTIC_ULCER ~ m.13263.A.G + AGE + SEX + TWB2_Batch + PC1 + PC2 + PC3 + PC4 + PC5 + PC6 + PC7 + PC8 + PC9 + PC10 + AGE * SEX
ARTHRITIS_AnkylosingSpondylitis	m.12354.T.C	0.198438	0.291926	0.679753	0.496661	1.2195	0.688158	2.16109	logistic	101188	171	101018	ARTHRITIS_AnkylosingSpondylitis ~ m.12354.T.C + AGE + SEX + TWB2_Batch + PC1 + PC2 + PC3 + PC4 + PC5 + PC6 + PC7 + PC8 + PC9 + PC10 + AGE * SEX
ARTHRITIS_AnkylosingSpondylitis	m.8772.T.C	-0.241973	0.356036	-0.67963	0.496738	0.785077	0.390705	1.57753	logistic	101087	171	101018	ARTHRITIS_AnkylosingSpondylitis ~ m.8772.T.C + AGE + SEX + TWB2_Batch + PC1 + PC2 + PC3 + PC4 + PC5 + PC6 + PC7 + PC8 + PC9 + PC10 + AGE * SEX
LIVER_GALL_STONE	m.7600.G.A	-0.0528155	0.0777155	-0.6796	0.496758	0.948555	0.814535	1.10463	logistic	100124	4588	96407	LIVER_GALL_STONE ~ m.7600.G.A + AGE + SEX + TWB2_Batch + PC1 + PC2 + PC3 + PC4 + PC5 + PC6 + PC7 + PC8 + PC9 + PC10 + AGE * SEX
DEPRESSION	m.9950.T.C	-0.025356	0.0373279	-0.679277	0.496962	0.974963	0.906179	1.04897	logistic	101058	3812	97286	DEPRESSION ~ m.9950.T.C + AGE + SEX + TWB2_Batch + PC1 + PC2 + PC3 + PC4 + PC5 + PC6 + PC7 + PC8 + PC9 + PC10 + AGE * SEX
VALVE_HEART_DIS	m.8200.T.C	0.0541414	0.0797192	0.679152	0.497042	1.05563	0.902932	1.23416	logistic	100225	4501	96514	VALVE_HEART_DIS ~ m.8200.T.C + AGE + SEX + TWB2_Batch + PC1 + PC2 + PC3 + PC4 + PC5 + PC6 + PC7 + PC8 + PC9 + PC10 + AGE * SEX
SEVERE_DYSMENORRHEA	m.16291.C.T	0.0412725	0.0607722	0.679135	0.497052	1.04214	0.925112	1.17396	logistic	65251	2782	63023	SEVERE_DYSMENORRHEA ~ m.16291.C.T + AGE + TWB2_Batch + PC1 + PC2 + PC3 + PC4 + PC5 + PC6 + PC7 + PC8 + PC9 + PC10	[Note: Column(s) dropped due to lack of variability in subset: SEX]
LIVER_GALL_STONE	m.9824.T.C	0.0149729	0.0220488	0.679081	0.497086	1.01509	0.972152	1.05991	logistic	100608	4588	96407	LIVER_GALL_STONE ~ m.9824.T.C + AGE + SEX + TWB2_Batch + PC1 + PC2 + PC3 + PC4 + PC5 + PC6 + PC7 + PC8 + PC9 + PC10 + AGE * SEX
GASTROESOPHAGEA_REFLUX	m.15479.T.C	0.0205263	0.0302266	0.679081	0.497087	1.02074	0.962022	1.08304	logistic	100291	14725	86577	GASTROESOPHAGEA_REFLUX ~ m.15479.T.C + AGE + SEX + TWB2_Batch + PC1 + PC2 + PC3 + PC4 + PC5 + PC6 + PC7 + PC8 + PC9 + PC10 + AGE * SEX
MYOMA	m.16140.T.C	-0.012743	0.0187706	-0.67888	0.497214	0.987338	0.951674	1.02434	logistic	65183	14290	51515	MYOMA ~ m.16140.T.C + AGE + TWB2_Batch + PC1 + PC2 + PC3 + PC4 + PC5 + PC6 + PC7 + PC8 + PC9 + PC10	[Note: Column(s) dropped due to lack of variability in subset: SEX]
OSTEOPOROSIS	m.12630.G.A	0.0400187	0.0589514	0.678843	0.497237	1.04083	0.927256	1.16832	logistic	100619	3630	97559	OSTEOPOROSIS ~ m.12630.G.A + AGE + SEX + TWB2_Batch + PC1 + PC2 + PC3 + PC4 + PC5 + PC6 + PC7 + PC8 + PC9 + PC10 + AGE * SEX
AGE	m.247.GA.G	-0.0229517	0.03382	-0.678642	0.497366	NA	NA	NA	linear	101235	NA	NA	AGE ~ m.247.GA.G + AGE + SEX + TWB2_Batch + PC1 + PC2 + PC3 + PC4 + PC5 + PC6 + PC7 + PC8 + PC9 + PC10 + AGE * SEX
FLOATERS	m.16256.C.T	0.035884	0.0529011	0.678323	0.497567	1.03654	0.934445	1.14978	logistic	101624	12356	89377	FLOATERS ~ m.16256.C.T + AGE + SEX + TWB2_Batch + PC1 + PC2 + PC3 + PC4 + PC5 + PC6 + PC7 + PC8 + PC9 + PC10 + AGE * SEX
RENAL_FAILURE	m.5585.G.A	-0.340841	0.502477	-0.678322	0.497568	0.711172	0.265618	1.90411	logistic	100790	124	100871	RENAL_FAILURE ~ m.5585.G.A + AGE + SEX + TWB2_Batch + PC1 + PC2 + PC3 + PC4 + PC5 + PC6 + PC7 + PC8 + PC9 + PC10 + AGE * SEX
PARKISON	m.210.A.G	0.155238	0.228904	0.678179	0.497658	1.16794	0.745714	1.82922	logistic	101225	130	101263	PARKISON ~ m.210.A.G + AGE + SEX + TWB2_Batch + PC1 + PC2 + PC3 + PC4 + PC5 + PC6 + PC7 + PC8 + PC9 + PC10 + AGE * SEX
MYOMA	m.16519.T.C	0.00666071	0.00982662	0.677823	0.497884	1.00668	0.98748	1.02626	logistic	63644	14290	51515	MYOMA ~ m.16519.T.C + AGE + TWB2_Batch + PC1 + PC2 + PC3 + PC4 + PC5 + PC6 + PC7 + PC8 + PC9 + PC10	[Note: Column(s) dropped due to lack of variability in subset: SEX]
LIVER_GALL_STONE	m.15235.A.G	0.0280257	0.0413486	0.677792	0.497903	1.02842	0.948363	1.11524	logistic	100735	4588	96407	LIVER_GALL_STONE ~ m.15235.A.G + AGE + SEX + TWB2_Batch + PC1 + PC2 + PC3 + PC4 + PC5 + PC6 + PC7 + PC8 + PC9 + PC10 + AGE * SEX
PEPTIC_ULCER	m.8473.T.C	0.0145658	0.0214916	0.677746	0.497933	1.01467	0.972819	1.05833	logistic	101031	14388	86914	PEPTIC_ULCER ~ m.8473.T.C + AGE + SEX + TWB2_Batch + PC1 + PC2 + PC3 + PC4 + PC5 + PC6 + PC7 + PC8 + PC9 + PC10 + AGE * SEX
HYPERTENSION	m.13626.C.T	0.0301201	0.0444436	0.677716	0.497952	1.03058	0.944604	1.12438	logistic	100967	12292	88723	HYPERTENSION ~ m.13626.C.T + AGE + SEX + TWB2_Batch + PC1 + PC2 + PC3 + PC4 + PC5 + PC6 + PC7 + PC8 + PC9 + PC10 + AGE * SEX
HYPERLIPIDEMIA	m.10609.T.C	-0.013847	0.0204325	-0.677698	0.497963	0.986248	0.947532	1.02655	logistic	101015	7698	93317	HYPERLIPIDEMIA ~ m.10609.T.C + AGE + SEX + TWB2_Batch + PC1 + PC2 + PC3 + PC4 + PC5 + PC6 + PC7 + PC8 + PC9 + PC10 + AGE * SEX
ASTHMA	m.5466.A.G	-0.0402707	0.059424	-0.677684	0.497972	0.960529	0.854925	1.07918	logistic	101340	3823	97523	ASTHMA ~ m.5466.A.G + AGE + SEX + TWB2_Batch + PC1 + PC2 + PC3 + PC4 + PC5 + PC6 + PC7 + PC8 + PC9 + PC10 + AGE * SEX
BLIND	m.10208.T.C	0.197735	0.291808	0.677622	0.498012	1.21864	0.687834	2.15907	logistic	101720	181	101552	BLIND ~ m.10208.T.C + AGE + SEX + TWB2_Batch + PC1 + PC2 + PC3 + PC4 + PC5 + PC6 + PC7 + PC8 + PC9 + PC10 + AGE * SEX
CONGENITAL_HEART_DIS	m.16140.T.C	-0.09698	0.143185	-0.677305	0.498212	0.907574	0.685489	1.20161	logistic	100059	220	100795	CONGENITAL_HEART_DIS ~ m.16140.T.C + AGE + SEX + TWB2_Batch + PC1 + PC2 + PC3 + PC4 + PC5 + PC6 + PC7 + PC8 + PC9 + PC10 + AGE * SEX
VERTIGO	m.4048.G.A	-0.0163848	0.0241926	-0.677263	0.498239	0.983749	0.93819	1.03152	logistic	100987	6417	94578	VERTIGO ~ m.4048.G.A + AGE + SEX + TWB2_Batch + PC1 + PC2 + PC3 + PC4 + PC5 + PC6 + PC7 + PC8 + PC9 + PC10 + AGE * SEX
OVARIAN_CYST	m.456.C.T	0.0319022	0.0471213	0.677022	0.498392	1.03242	0.941336	1.13231	logistic	65788	3735	62070	OVARIAN_CYST ~ m.456.C.T + AGE + TWB2_Batch + PC1 + PC2 + PC3 + PC4 + PC5 + PC6 + PC7 + PC8 + PC9 + PC10	[Note: Column(s) dropped due to lack of variability in subset: SEX]
EPILEPSY	m.955.A.AC	0.0867796	0.12819	0.67696	0.498431	1.09066	0.848341	1.40219	logistic	99704	377	101016	EPILEPSY ~ m.955.A.AC + AGE + SEX + TWB2_Batch + PC1 + PC2 + PC3 + PC4 + PC5 + PC6 + PC7 + PC8 + PC9 + PC10 + AGE * SEX
CATARACT	m.9468.A.G	-0.0459636	0.0678983	-0.676948	0.498439	0.955077	0.836069	1.09102	logistic	101729	9143	92590	CATARACT ~ m.9468.A.G + AGE + SEX + TWB2_Batch + PC1 + PC2 + PC3 + PC4 + PC5 + PC6 + PC7 + PC8 + PC9 + PC10 + AGE * SEX
XEROPHTHALMIA	m.16261.C.T	0.0113903	0.016826	0.676948	0.498439	1.01146	0.978643	1.04537	logistic	100876	11209	90524	XEROPHTHALMIA ~ m.16261.C.T + AGE + SEX + TWB2_Batch + PC1 + PC2 + PC3 + PC4 + PC5 + PC6 + PC7 + PC8 + PC9 + PC10 + AGE * SEX
HYPERTENSION	m.103.G.A	0.0270082	0.039901	0.676881	0.498481	1.02738	0.950091	1.11095	logistic	100437	12292	88723	HYPERTENSION ~ m.103.G.A + AGE + SEX + TWB2_Batch + PC1 + PC2 + PC3 + PC4 + PC5 + PC6 + PC7 + PC8 + PC9 + PC10 + AGE * SEX
ARRHYTHMIA	m.5108.T.C	0.0284624	0.0420646	0.676634	0.498638	1.02887	0.947447	1.11729	logistic	100924	4572	96443	ARRHYTHMIA ~ m.5108.T.C + AGE + SEX + TWB2_Batch + PC1 + PC2 + PC3 + PC4 + PC5 + PC6 + PC7 + PC8 + PC9 + PC10 + AGE * SEX
GLAUCOMA	m.513.G.A	-0.0916567	0.135478	-0.676543	0.498696	0.912418	0.699637	1.18991	logistic	101722	1445	100288	GLAUCOMA ~ m.513.G.A + AGE + SEX + TWB2_Batch + PC1 + PC2 + PC3 + PC4 + PC5 + PC6 + PC7 + PC8 + PC9 + PC10 + AGE * SEX
GOUT	m.14668.C.T	0.0182883	0.0270379	0.676396	0.498789	1.01846	0.965889	1.07388	logistic	100806	3658	97531	GOUT ~ m.14668.C.T + AGE + SEX + TWB2_Batch + PC1 + PC2 + PC3 + PC4 + PC5 + PC6 + PC7 + PC8 + PC9 + PC10 + AGE * SEX
HYPERLIPIDEMIA	m.15301.G.A	0.00823295	0.0121754	0.676195	0.498917	1.00827	0.984491	1.03262	logistic	101012	7698	93317	HYPERLIPIDEMIA ~ m.15301.G.A + AGE + SEX + TWB2_Batch + PC1 + PC2 + PC3 + PC4 + PC5 + PC6 + PC7 + PC8 + PC9 + PC10 + AGE * SEX
SCHIZOPHRENIA	m.16355.C.T	0.153509	0.227024	0.676182	0.498925	1.16592	0.747174	1.81934	logistic	100859	195	100903	SCHIZOPHRENIA ~ m.16355.C.T + AGE + SEX + TWB2_Batch + PC1 + PC2 + PC3 + PC4 + PC5 + PC6 + PC7 + PC8 + PC9 + PC10 + AGE * SEX
VALVE_HEART_DIS	m.3705.G.A	0.039651	0.0586479	0.676086	0.498986	1.04045	0.927466	1.16719	logistic	100616	4501	96514	VALVE_HEART_DIS ~ m.3705.G.A + AGE + SEX + TWB2_Batch + PC1 + PC2 + PC3 + PC4 + PC5 + PC6 + PC7 + PC8 + PC9 + PC10 + AGE * SEX
MANIC_DEPRESSION	m.16261.C.T	-0.0435762	0.0644621	-0.675997	0.499043	0.95736	0.843731	1.08629	logistic	100249	706	100392	MANIC_DEPRESSION ~ m.16261.C.T + AGE + SEX + TWB2_Batch + PC1 + PC2 + PC3 + PC4 + PC5 + PC6 + PC7 + PC8 + PC9 + PC10 + AGE * SEX
MYOPIA_1000	m.13626.C.T	-0.342791	0.507163	-0.675899	0.499105	0.709787	0.262677	1.91793	logistic	5660	125	5537	MYOPIA_1000 ~ m.13626.C.T + AGE + SEX + TWB2_Batch + PC1 + PC2 + PC3 + PC4 + PC5 + PC6 + PC7 + PC8 + PC9 + PC10 + AGE * SEX
LIVER_GALL_STONE	m.3394.T.C	-0.0341197	0.0504854	-0.675833	0.499147	0.966456	0.875403	1.06698	logistic	100993	4588	96407	LIVER_GALL_STONE ~ m.3394.T.C + AGE + SEX + TWB2_Batch + PC1 + PC2 + PC3 + PC4 + PC5 + PC6 + PC7 + PC8 + PC9 + PC10 + AGE * SEX
MYOMA	m.681.T.C	0.0184817	0.0273485	0.675787	0.499176	1.01865	0.965488	1.07475	logistic	65678	14290	51515	MYOMA ~ m.681.T.C + AGE + TWB2_Batch + PC1 + PC2 + PC3 + PC4 + PC5 + PC6 + PC7 + PC8 + PC9 + PC10	[Note: Column(s) dropped due to lack of variability in subset: SEX]
VALVE_HEART_DIS	m.5601.C.T	0.036211	0.0535937	0.675659	0.499257	1.03687	0.933483	1.15172	logistic	100714	4501	96514	VALVE_HEART_DIS ~ m.5601.C.T + AGE + SEX + TWB2_Batch + PC1 + PC2 + PC3 + PC4 + PC5 + PC6 + PC7 + PC8 + PC9 + PC10 + AGE * SEX
OVARIAN_CYST	m.16295.C.T	-0.0352026	0.0521068	-0.675587	0.499303	0.96541	0.871681	1.06922	logistic	65414	3735	62070	OVARIAN_CYST ~ m.16295.C.T + AGE + TWB2_Batch + PC1 + PC2 + PC3 + PC4 + PC5 + PC6 + PC7 + PC8 + PC9 + PC10	[Note: Column(s) dropped due to lack of variability in subset: SEX]
AGE	m.146.T.C	0.0311365	0.0460922	0.675527	0.499342	NA	NA	NA	linear	97250	NA	NA	AGE ~ m.146.T.C + AGE + SEX + TWB2_Batch + PC1 + PC2 + PC3 + PC4 + PC5 + PC6 + PC7 + PC8 + PC9 + PC10 + AGE * SEX
ALLERGIC	m.16356.T.C	0.0304279	0.0450625	0.675238	0.499525	1.0309	0.943749	1.12609	logistic	101274	9483	91798	ALLERGIC ~ m.16356.T.C + AGE + SEX + TWB2_Batch + PC1 + PC2 + PC3 + PC4 + PC5 + PC6 + PC7 + PC8 + PC9 + PC10 + AGE * SEX
VALVE_HEART_DIS	m.15301.G.A	-0.0103245	0.0152921	-0.675156	0.499577	0.989729	0.960504	1.01984	logistic	101012	4501	96514	VALVE_HEART_DIS ~ m.15301.G.A + AGE + SEX + TWB2_Batch + PC1 + PC2 + PC3 + PC4 + PC5 + PC6 + PC7 + PC8 + PC9 + PC10 + AGE * SEX
ASTHMA	m.1736.A.G	0.0262089	0.0388206	0.675129	0.499594	1.02656	0.951344	1.10771	logistic	101329	3823	97523	ASTHMA ~ m.1736.A.G + AGE + SEX + TWB2_Batch + PC1 + PC2 + PC3 + PC4 + PC5 + PC6 + PC7 + PC8 + PC9 + PC10 + AGE * SEX
MYOMA	m.8772.T.C	-0.0247448	0.0366553	-0.675068	0.499633	0.975559	0.907929	1.04823	logistic	65741	14290	51515	MYOMA ~ m.8772.T.C + AGE + TWB2_Batch + PC1 + PC2 + PC3 + PC4 + PC5 + PC6 + PC7 + PC8 + PC9 + PC10	[Note: Column(s) dropped due to lack of variability in subset: SEX]
ARMD	m.16148.C.T	0.155605	0.230507	0.675056	0.49964	1.16836	0.743648	1.83565	logistic	6332	716	5616	ARMD ~ m.16148.C.T + AGE + SEX + TWB2_Batch + PC1 + PC2 + PC3 + PC4 + PC5 + PC6 + PC7 + PC8 + PC9 + PC10 + AGE * SEX
GASTROESOPHAGEA_REFLUX	m.6216.T.C	-0.0195762	0.029007	-0.67488	0.499752	0.980614	0.926418	1.03798	logistic	101245	14725	86577	GASTROESOPHAGEA_REFLUX ~ m.6216.T.C + AGE + SEX + TWB2_Batch + PC1 + PC2 + PC3 + PC4 + PC5 + PC6 + PC7 + PC8 + PC9 + PC10 + AGE * SEX
BLIND	m.13263.A.G	-0.196615	0.291417	-0.674685	0.499876	0.821507	0.464036	1.45436	logistic	101731	181	101552	BLIND ~ m.13263.A.G + AGE + SEX + TWB2_Batch + PC1 + PC2 + PC3 + PC4 + PC5 + PC6 + PC7 + PC8 + PC9 + PC10 + AGE * SEX
MYOPIA_600	m.8784.A.G	-0.121979	0.180794	-0.674685	0.499876	0.885167	0.621055	1.2616	logistic	5662	867	4795	MYOPIA_600 ~ m.8784.A.G + AGE + SEX + TWB2_Batch + PC1 + PC2 + PC3 + PC4 + PC5 + PC6 + PC7 + PC8 + PC9 + PC10 + AGE * SEX
ARTHRITIS_Degenerative	m.3010.G.A	0.0167866	0.0248822	0.674643	0.499903	1.01693	0.968523	1.06775	logistic	101134	3870	97319	ARTHRITIS_Degenerative ~ m.3010.G.A + AGE + SEX + TWB2_Batch + PC1 + PC2 + PC3 + PC4 + PC5 + PC6 + PC7 + PC8 + PC9 + PC10 + AGE * SEX
PARKISON	m.4248.T.C	0.116914	0.173307	0.674606	0.499926	1.12402	0.800301	1.57869	logistic	101390	130	101263	PARKISON ~ m.4248.T.C + AGE + SEX + TWB2_Batch + PC1 + PC2 + PC3 + PC4 + PC5 + PC6 + PC7 + PC8 + PC9 + PC10 + AGE * SEX
PEPTIC_ULCER	m.5302.T.C	-0.0312528	0.0463332	-0.674522	0.499979	0.969231	0.88509	1.06137	logistic	101294	14388	86914	PEPTIC_ULCER ~ m.5302.T.C + AGE + SEX + TWB2_Batch + PC1 + PC2 + PC3 + PC4 + PC5 + PC6 + PC7 + PC8 + PC9 + PC10 + AGE * SEX
COLOR_BLIND	m.7912.G.A	0.108813	0.161323	0.674503	0.499991	1.11495	0.81271	1.5296	logistic	101727	386	101347	COLOR_BLIND ~ m.7912.G.A + AGE + SEX + TWB2_Batch + PC1 + PC2 + PC3 + PC4 + PC5 + PC6 + PC7 + PC8 + PC9 + PC10 + AGE * SEX
RENAL_FAILURE	m.16298.T.C	0.0958753	0.142182	0.674314	0.500112	1.10062	0.832933	1.45434	logistic	100758	124	100871	RENAL_FAILURE ~ m.16298.T.C + AGE + SEX + TWB2_Batch + PC1 + PC2 + PC3 + PC4 + PC5 + PC6 + PC7 + PC8 + PC9 + PC10 + AGE * SEX
MANIC_DEPRESSION	m.4164.A.G	-0.0492193	0.0729928	-0.674303	0.500119	0.951972	0.825072	1.09839	logistic	101096	706	100392	MANIC_DEPRESSION ~ m.4164.A.G + AGE + SEX + TWB2_Batch + PC1 + PC2 + PC3 + PC4 + PC5 + PC6 + PC7 + PC8 + PC9 + PC10 + AGE * SEX
VALVE_HEART_DIS	m.15470.T.C	-0.0452066	0.0670433	-0.674289	0.500127	0.9558	0.838105	1.09002	logistic	101015	4501	96514	VALVE_HEART_DIS ~ m.15470.T.C + AGE + SEX + TWB2_Batch + PC1 + PC2 + PC3 + PC4 + PC5 + PC6 + PC7 + PC8 + PC9 + PC10 + AGE * SEX
KIDNEY_STONE	m.16519.T.C	-0.00916794	0.0135974	-0.674243	0.500157	0.990874	0.964815	1.01764	logistic	97611	6248	94747	KIDNEY_STONE ~ m.16519.T.C + AGE + SEX + TWB2_Batch + PC1 + PC2 + PC3 + PC4 + PC5 + PC6 + PC7 + PC8 + PC9 + PC10 + AGE * SEX
DIABETES_Type2	m.10810.T.C	-0.0491646	0.0729275	-0.674157	0.500211	0.952024	0.825222	1.09831	logistic	101377	5171	96231	DIABETES_Type2 ~ m.10810.T.C + AGE + SEX + TWB2_Batch + PC1 + PC2 + PC3 + PC4 + PC5 + PC6 + PC7 + PC8 + PC9 + PC10 + AGE * SEX
DIABETES_Gestational	m.14308.T.C	0.140491	0.208401	0.674137	0.500224	1.15084	0.764927	1.73145	logistic	66665	169	66687	DIABETES_Gestational ~ m.14308.T.C + AGE + TWB2_Batch + PC1 + PC2 + PC3 + PC4 + PC5 + PC6 + PC7 + PC8 + PC9 + PC10	[Note: Column(s) dropped due to lack of variability in subset: SEX]
ARRHYTHMIA	m.7912.G.A	0.0345406	0.0512422	0.674065	0.50027	1.03514	0.93623	1.14451	logistic	101009	4572	96443	ARRHYTHMIA ~ m.7912.G.A + AGE + SEX + TWB2_Batch + PC1 + PC2 + PC3 + PC4 + PC5 + PC6 + PC7 + PC8 + PC9 + PC10 + AGE * SEX
CORONARY_ARTERY_DIS	m.9950.T.C	-0.0431384	0.0639993	-0.674045	0.500283	0.957779	0.844866	1.08578	logistic	100975	1309	99706	CORONARY_ARTERY_DIS ~ m.9950.T.C + AGE + SEX + TWB2_Batch + PC1 + PC2 + PC3 + PC4 + PC5 + PC6 + PC7 + PC8 + PC9 + PC10 + AGE * SEX
ASTHMA	m.15662.A.G	-0.0429577	0.0637318	-0.674039	0.500287	0.957952	0.845462	1.08541	logistic	101275	3823	97523	ASTHMA ~ m.15662.A.G + AGE + SEX + TWB2_Batch + PC1 + PC2 + PC3 + PC4 + PC5 + PC6 + PC7 + PC8 + PC9 + PC10 + AGE * SEX
ASTHMA	m.16390.G.A	-0.0293698	0.043579	-0.673945	0.500346	0.971057	0.891558	1.05765	logistic	101346	3823	97523	ASTHMA ~ m.16390.G.A + AGE + SEX + TWB2_Batch + PC1 + PC2 + PC3 + PC4 + PC5 + PC6 + PC7 + PC8 + PC9 + PC10 + AGE * SEX
COLOR_BLIND	m.1664.G.A	-0.170093	0.252397	-0.673908	0.50037	0.843587	0.514381	1.38349	logistic	101069	386	101347	COLOR_BLIND ~ m.1664.G.A + AGE + SEX + TWB2_Batch + PC1 + PC2 + PC3 + PC4 + PC5 + PC6 + PC7 + PC8 + PC9 + PC10 + AGE * SEX
MANIC_DEPRESSION	m.5351.A.G	-0.0491871	0.0729935	-0.673856	0.500403	0.952003	0.825097	1.09843	logistic	101098	706	100392	MANIC_DEPRESSION ~ m.5351.A.G + AGE + SEX + TWB2_Batch + PC1 + PC2 + PC3 + PC4 + PC5 + PC6 + PC7 + PC8 + PC9 + PC10 + AGE * SEX
CATARACT	m.3970.C.T	0.0101234	0.0150242	0.673809	0.500433	1.01017	0.980862	1.04036	logistic	101519	9143	92590	CATARACT ~ m.3970.C.T + AGE + SEX + TWB2_Batch + PC1 + PC2 + PC3 + PC4 + PC5 + PC6 + PC7 + PC8 + PC9 + PC10 + AGE * SEX
OSTEOPOROSIS	m.8794.C.T	0.0272012	0.0403734	0.673742	0.500476	1.02757	0.949395	1.11219	logistic	101054	3630	97559	OSTEOPOROSIS ~ m.8794.C.T + AGE + SEX + TWB2_Batch + PC1 + PC2 + PC3 + PC4 + PC5 + PC6 + PC7 + PC8 + PC9 + PC10 + AGE * SEX
ARTHRITIS	m.8563.A.G	0.0325682	0.0483411	0.673716	0.500492	1.0331	0.939713	1.13578	logistic	101112	4974	96215	ARTHRITIS ~ m.8563.A.G + AGE + SEX + TWB2_Batch + PC1 + PC2 + PC3 + PC4 + PC5 + PC6 + PC7 + PC8 + PC9 + PC10 + AGE * SEX
CORONARY_ARTERY_DIS	m.14053.A.G	0.0742719	0.110258	0.673618	0.500554	1.0771	0.867765	1.33693	logistic	100985	1309	99706	CORONARY_ARTERY_DIS ~ m.14053.A.G + AGE + SEX + TWB2_Batch + PC1 + PC2 + PC3 + PC4 + PC5 + PC6 + PC7 + PC8 + PC9 + PC10 + AGE * SEX
DEPRESSION	m.4715.A.G	0.0200604	0.0297833	0.673546	0.5006	1.02026	0.96241	1.08159	logistic	101086	3812	97286	DEPRESSION ~ m.4715.A.G + AGE + SEX + TWB2_Batch + PC1 + PC2 + PC3 + PC4 + PC5 + PC6 + PC7 + PC8 + PC9 + PC10 + AGE * SEX
OVARIAN_CYST	m.8964.C.T	-0.0470181	0.0698129	-0.673487	0.500637	0.95407	0.832059	1.09397	logistic	65795	3735	62070	OVARIAN_CYST ~ m.8964.C.T + AGE + TWB2_Batch + PC1 + PC2 + PC3 + PC4 + PC5 + PC6 + PC7 + PC8 + PC9 + PC10	[Note: Column(s) dropped due to lack of variability in subset: SEX]
SCHIZOPHRENIA	m.15884.G.A	-0.337761	0.501581	-0.673393	0.500697	0.713366	0.266906	1.90663	logistic	100954	195	100903	SCHIZOPHRENIA ~ m.15884.G.A + AGE + SEX + TWB2_Batch + PC1 + PC2 + PC3 + PC4 + PC5 + PC6 + PC7 + PC8 + PC9 + PC10 + AGE * SEX
FLOATERS	m.1541.T.C	-0.0316986	0.0470815	-0.673271	0.500775	0.968799	0.883399	1.06245	logistic	101501	12356	89377	FLOATERS ~ m.1541.T.C + AGE + SEX + TWB2_Batch + PC1 + PC2 + PC3 + PC4 + PC5 + PC6 + PC7 + PC8 + PC9 + PC10 + AGE * SEX
BLIND	m.9545.A.G	-0.196202	0.291417	-0.67327	0.500776	0.821846	0.464228	1.45496	logistic	101134	181	101552	BLIND ~ m.9545.A.G + AGE + SEX + TWB2_Batch + PC1 + PC2 + PC3 + PC4 + PC5 + PC6 + PC7 + PC8 + PC9 + PC10 + AGE * SEX
VALVE_HEART_DIS	m.5894.A.G	0.0380767	0.0565756	0.673024	0.500932	1.03881	0.929776	1.16063	logistic	100735	4501	96514	VALVE_HEART_DIS ~ m.5894.A.G + AGE + SEX + TWB2_Batch + PC1 + PC2 + PC3 + PC4 + PC5 + PC6 + PC7 + PC8 + PC9 + PC10 + AGE * SEX
HYPERLIPIDEMIA	m.5894.A.AC	-0.0293251	0.0435731	-0.67301	0.500941	0.971101	0.891608	1.05768	logistic	99676	7698	93317	HYPERLIPIDEMIA ~ m.5894.A.AC + AGE + SEX + TWB2_Batch + PC1 + PC2 + PC3 + PC4 + PC5 + PC6 + PC7 + PC8 + PC9 + PC10 + AGE * SEX
RENAL_FAILURE	m.1048.C.T	0.153886	0.228707	0.672852	0.501041	1.16636	0.744994	1.82604	logistic	100801	124	100871	RENAL_FAILURE ~ m.1048.C.T + AGE + SEX + TWB2_Batch + PC1 + PC2 + PC3 + PC4 + PC5 + PC6 + PC7 + PC8 + PC9 + PC10 + AGE * SEX
RENAL_FAILURE	m.681.T.C	0.153886	0.228707	0.672852	0.501041	1.16636	0.744994	1.82604	logistic	100803	124	100871	RENAL_FAILURE ~ m.681.T.C + AGE + SEX + TWB2_Batch + PC1 + PC2 + PC3 + PC4 + PC5 + PC6 + PC7 + PC8 + PC9 + PC10 + AGE * SEX
KIDNEY_STONE	m.12811.T.C	-0.0173547	0.0258021	-0.672607	0.501197	0.982795	0.934329	1.03378	logistic	100992	6248	94747	KIDNEY_STONE ~ m.12811.T.C + AGE + SEX + TWB2_Batch + PC1 + PC2 + PC3 + PC4 + PC5 + PC6 + PC7 + PC8 + PC9 + PC10 + AGE * SEX
ARMD	m.8701.A.G	0.0473271	0.070366	0.672586	0.501211	1.04846	0.913392	1.20351	logistic	6325	716	5616	ARMD ~ m.8701.A.G + AGE + SEX + TWB2_Batch + PC1 + PC2 + PC3 + PC4 + PC5 + PC6 + PC7 + PC8 + PC9 + PC10 + AGE * SEX
APOPLEXIA	m.709.G.A	-0.0335806	0.0499287	-0.672571	0.501221	0.966977	0.876831	1.06639	logistic	100727	672	100343	APOPLEXIA ~ m.709.G.A + AGE + SEX + TWB2_Batch + PC1 + PC2 + PC3 + PC4 + PC5 + PC6 + PC7 + PC8 + PC9 + PC10 + AGE * SEX
CARDIOMYOPATHY	m.6455.C.T	0.0344691	0.0512635	0.672392	0.501334	1.03507	0.936124	1.14447	logistic	100974	791	100224	CARDIOMYOPATHY ~ m.6455.C.T + AGE + SEX + TWB2_Batch + PC1 + PC2 + PC3 + PC4 + PC5 + PC6 + PC7 + PC8 + PC9 + PC10 + AGE * SEX
GOUT	m.4850.C.T	0.0254113	0.0377978	0.672296	0.501395	1.02574	0.952493	1.10461	logistic	101189	3658	97531	GOUT ~ m.4850.C.T + AGE + SEX + TWB2_Batch + PC1 + PC2 + PC3 + PC4 + PC5 + PC6 + PC7 + PC8 + PC9 + PC10 + AGE * SEX
CATARACT	m.1709.G.A	-0.0280315	0.0417078	-0.672091	0.501526	0.972358	0.896032	1.05518	logistic	101716	9143	92590	CATARACT ~ m.1709.G.A + AGE + SEX + TWB2_Batch + PC1 + PC2 + PC3 + PC4 + PC5 + PC6 + PC7 + PC8 + PC9 + PC10 + AGE * SEX
ARTHRITIS_Degenerative	m.7598.G.A	0.0490855	0.0730441	0.671997	0.501585	1.05031	0.910209	1.21198	logistic	100866	3870	97319	ARTHRITIS_Degenerative ~ m.7598.G.A + AGE + SEX + TWB2_Batch + PC1 + PC2 + PC3 + PC4 + PC5 + PC6 + PC7 + PC8 + PC9 + PC10 + AGE * SEX
MYOPIA_1000	m.9053.G.A	0.103932	0.154754	0.671597	0.50184	1.10953	0.819234	1.50268	logistic	5614	125	5537	MYOPIA_1000 ~ m.9053.G.A + AGE + SEX + TWB2_Batch + PC1 + PC2 + PC3 + PC4 + PC5 + PC6 + PC7 + PC8 + PC9 + PC10 + AGE * SEX
SCHIZOPHRENIA	m.14971.T.C	0.195769	0.291502	0.671586	0.501847	1.21625	0.686894	2.15354	logistic	101081	195	100903	SCHIZOPHRENIA ~ m.14971.T.C + AGE + SEX + TWB2_Batch + PC1 + PC2 + PC3 + PC4 + PC5 + PC6 + PC7 + PC8 + PC9 + PC10 + AGE * SEX
GLAUCOMA	m.15927.G.A	-0.0671804	0.100033	-0.67158	0.501851	0.935026	0.768553	1.13756	logistic	101692	1445	100288	GLAUCOMA ~ m.15927.G.A + AGE + SEX + TWB2_Batch + PC1 + PC2 + PC3 + PC4 + PC5 + PC6 + PC7 + PC8 + PC9 + PC10 + AGE * SEX
CATARACT	m.13152.A.G	0.0273523	0.0407296	0.67156	0.501864	1.02773	0.948876	1.11314	logistic	101707	9143	92590	CATARACT ~ m.13152.A.G + AGE + SEX + TWB2_Batch + PC1 + PC2 + PC3 + PC4 + PC5 + PC6 + PC7 + PC8 + PC9 + PC10 + AGE * SEX
ENDOMETRIOSIS	m.15024.G.A	0.0415987	0.0619709	0.671262	0.502054	1.04248	0.923242	1.17711	logistic	65697	4953	60852	ENDOMETRIOSIS ~ m.15024.G.A + AGE + TWB2_Batch + PC1 + PC2 + PC3 + PC4 + PC5 + PC6 + PC7 + PC8 + PC9 + PC10	[Note: Column(s) dropped due to lack of variability in subset: SEX]
VERTIGO	m.1598.G.A	-0.0342949	0.051101	-0.671121	0.502143	0.966286	0.874194	1.06808	logistic	100926	6417	94578	VERTIGO ~ m.1598.G.A + AGE + SEX + TWB2_Batch + PC1 + PC2 + PC3 + PC4 + PC5 + PC6 + PC7 + PC8 + PC9 + PC10 + AGE * SEX
GASTROESOPHAGEA_REFLUX	m.12338.T.C	0.0147283	0.021947	0.671085	0.502167	1.01484	0.972108	1.05944	logistic	100488	14725	86577	GASTROESOPHAGEA_REFLUX ~ m.12338.T.C + AGE + SEX + TWB2_Batch + PC1 + PC2 + PC3 + PC4 + PC5 + PC6 + PC7 + PC8 + PC9 + PC10 + AGE * SEX
VERTIGO	m.3882.G.A	0.0306805	0.0457189	0.67107	0.502176	1.03116	0.942774	1.12782	logistic	100989	6417	94578	VERTIGO ~ m.3882.G.A + AGE + SEX + TWB2_Batch + PC1 + PC2 + PC3 + PC4 + PC5 + PC6 + PC7 + PC8 + PC9 + PC10 + AGE * SEX
MYOPIA_600	m.318.T.C	-0.0948986	0.141428	-0.671004	0.502218	0.909465	0.689287	1.19997	logistic	5651	867	4795	MYOPIA_600 ~ m.318.T.C + AGE + SEX + TWB2_Batch + PC1 + PC2 + PC3 + PC4 + PC5 + PC6 + PC7 + PC8 + PC9 + PC10 + AGE * SEX
OSTEOPOROSIS	m.16243.T.C	-0.043903	0.0654335	-0.670956	0.502248	0.957047	0.841851	1.08801	logistic	100340	3630	97559	OSTEOPOROSIS ~ m.16243.T.C + AGE + SEX + TWB2_Batch + PC1 + PC2 + PC3 + PC4 + PC5 + PC6 + PC7 + PC8 + PC9 + PC10 + AGE * SEX
DIABETES	m.6752.A.G	-0.0386337	0.0575842	-0.670908	0.502279	0.962103	0.859419	1.07706	logistic	101362	5355	96047	DIABETES ~ m.6752.A.G + AGE + SEX + TWB2_Batch + PC1 + PC2 + PC3 + PC4 + PC5 + PC6 + PC7 + PC8 + PC9 + PC10 + AGE * SEX
ARTHRITIS_Degenerative	m.318.T.C	-0.0423732	0.0631586	-0.670901	0.502283	0.958512	0.846907	1.08482	logistic	101017	3870	97319	ARTHRITIS_Degenerative ~ m.318.T.C + AGE + SEX + TWB2_Batch + PC1 + PC2 + PC3 + PC4 + PC5 + PC6 + PC7 + PC8 + PC9 + PC10 + AGE * SEX
ARMD	m.16291.C.T	-0.159492	0.23774	-0.670866	0.502306	0.852577	0.535014	1.35863	logistic	6271	716	5616	ARMD ~ m.16291.C.T + AGE + SEX + TWB2_Batch + PC1 + PC2 + PC3 + PC4 + PC5 + PC6 + PC7 + PC8 + PC9 + PC10 + AGE * SEX
LIVER_GALL_STONE	m.16150.C.T	-0.0652393	0.0972796	-0.670638	0.502451	0.936843	0.774214	1.13363	logistic	100660	4588	96407	LIVER_GALL_STONE ~ m.16150.C.T + AGE + SEX + TWB2_Batch + PC1 + PC2 + PC3 + PC4 + PC5 + PC6 + PC7 + PC8 + PC9 + PC10 + AGE * SEX
HEMICRANIA	m.15481.C.T	0.0435143	0.0648987	0.670495	0.502542	1.04447	0.919719	1.18615	logistic	101393	3010	98383	HEMICRANIA ~ m.15481.C.T + AGE + SEX + TWB2_Batch + PC1 + PC2 + PC3 + PC4 + PC5 + PC6 + PC7 + PC8 + PC9 + PC10 + AGE * SEX
COLOR_BLIND	m.5466.A.G	0.10816	0.161323	0.670457	0.502566	1.11423	0.812181	1.5286	logistic	101727	386	101347	COLOR_BLIND ~ m.5466.A.G + AGE + SEX + TWB2_Batch + PC1 + PC2 + PC3 + PC4 + PC5 + PC6 + PC7 + PC8 + PC9 + PC10 + AGE * SEX
BLIND	m.3010.G.A	0.072516	0.108169	0.670396	0.502606	1.07521	0.869797	1.32913	logistic	101678	181	101552	BLIND ~ m.3010.G.A + AGE + SEX + TWB2_Batch + PC1 + PC2 + PC3 + PC4 + PC5 + PC6 + PC7 + PC8 + PC9 + PC10 + AGE * SEX
ARMD	m.16150.C.T	-0.348189	0.51952	-0.670213	0.502722	0.705965	0.255011	1.95437	logistic	6307	716	5616	ARMD ~ m.16150.C.T + AGE + SEX + TWB2_Batch + PC1 + PC2 + PC3 + PC4 + PC5 + PC6 + PC7 + PC8 + PC9 + PC10 + AGE * SEX
AGE	m.4850.C.T	-0.0405929	0.0605779	-0.670094	0.502799	NA	NA	NA	linear	101797	NA	NA	AGE ~ m.4850.C.T + AGE + SEX + TWB2_Batch + PC1 + PC2 + PC3 + PC4 + PC5 + PC6 + PC7 + PC8 + PC9 + PC10 + AGE * SEX
DIABETES_Gestational	m.961.T.C	-0.19543	0.29165	-0.670085	0.502804	0.822481	0.464374	1.45674	logistic	66776	169	66687	DIABETES_Gestational ~ m.961.T.C + AGE + TWB2_Batch + PC1 + PC2 + PC3 + PC4 + PC5 + PC6 + PC7 + PC8 + PC9 + PC10	[Note: Column(s) dropped due to lack of variability in subset: SEX]
VERTIGO	m.15109.T.C	-0.0400728	0.0598117	-0.669982	0.502869	0.96072	0.854445	1.08021	logistic	100993	6417	94578	VERTIGO ~ m.15109.T.C + AGE + SEX + TWB2_Batch + PC1 + PC2 + PC3 + PC4 + PC5 + PC6 + PC7 + PC8 + PC9 + PC10 + AGE * SEX
CONGENITAL_HEART_DIS	m.7912.G.A	0.138951	0.20741	0.669932	0.502901	1.14907	0.765234	1.72543	logistic	101009	220	100795	CONGENITAL_HEART_DIS ~ m.7912.G.A + AGE + SEX + TWB2_Batch + PC1 + PC2 + PC3 + PC4 + PC5 + PC6 + PC7 + PC8 + PC9 + PC10 + AGE * SEX
CONGENITAL_HEART_DIS	m.1709.G.A	0.138819	0.207355	0.669474	0.503193	1.14892	0.765216	1.72501	logistic	100998	220	100795	CONGENITAL_HEART_DIS ~ m.1709.G.A + AGE + SEX + TWB2_Batch + PC1 + PC2 + PC3 + PC4 + PC5 + PC6 + PC7 + PC8 + PC9 + PC10 + AGE * SEX
MANIC_DEPRESSION	m.4086.C.T	0.0599826	0.089628	0.669239	0.503343	1.06182	0.890753	1.26574	logistic	97828	706	100392	MANIC_DEPRESSION ~ m.4086.C.T + AGE + SEX + TWB2_Batch + PC1 + PC2 + PC3 + PC4 + PC5 + PC6 + PC7 + PC8 + PC9 + PC10 + AGE * SEX
CERVICAL_POLYP	m.1664.G.A	-0.0658005	0.098327	-0.669201	0.503368	0.936318	0.772193	1.13533	logistic	65392	2134	63671	CERVICAL_POLYP ~ m.1664.G.A + AGE + TWB2_Batch + PC1 + PC2 + PC3 + PC4 + PC5 + PC6 + PC7 + PC8 + PC9 + PC10	[Note: Column(s) dropped due to lack of variability in subset: SEX]
MANIC_DEPRESSION	m.12338.T.C	0.0590732	0.0882865	0.669108	0.503427	1.06085	0.892286	1.26126	logistic	100286	706	100392	MANIC_DEPRESSION ~ m.12338.T.C + AGE + SEX + TWB2_Batch + PC1 + PC2 + PC3 + PC4 + PC5 + PC6 + PC7 + PC8 + PC9 + PC10 + AGE * SEX
EMPHYSEMA_BRONCHITIS	m.5894.A.G	-0.0847178	0.126618	-0.669081	0.503444	0.918772	0.71685	1.17757	logistic	101065	1107	100238	EMPHYSEMA_BRONCHITIS ~ m.5894.A.G + AGE + SEX + TWB2_Batch + PC1 + PC2 + PC3 + PC4 + PC5 + PC6 + PC7 + PC8 + PC9 + PC10 + AGE * SEX
ALLERGIC	m.16243.T.C	-0.0267107	0.0399262	-0.669003	0.503494	0.973643	0.900355	1.0529	logistic	100431	9483	91798	ALLERGIC ~ m.16243.T.C + AGE + SEX + TWB2_Batch + PC1 + PC2 + PC3 + PC4 + PC5 + PC6 + PC7 + PC8 + PC9 + PC10 + AGE * SEX
ARTHRITIS_Degenerative	m.4086.C.T	-0.0285595	0.042704	-0.668777	0.503637	0.971845	0.893812	1.05669	logistic	97916	3870	97319	ARTHRITIS_Degenerative ~ m.4086.C.T + AGE + SEX + TWB2_Batch + PC1 + PC2 + PC3 + PC4 + PC5 + PC6 + PC7 + PC8 + PC9 + PC10 + AGE * SEX
ARTHRITIS_Degenerative	m.13626.C.T	0.0488518	0.0730506	0.668739	0.503662	1.05006	0.909985	1.21171	logistic	101140	3870	97319	ARTHRITIS_Degenerative ~ m.13626.C.T + AGE + SEX + TWB2_Batch + PC1 + PC2 + PC3 + PC4 + PC5 + PC6 + PC7 + PC8 + PC9 + PC10 + AGE * SEX
DIABETES_Gestational	m.1541.T.C	-0.335702	0.501998	-0.668731	0.503667	0.714836	0.267237	1.91212	logistic	66700	169	66687	DIABETES_Gestational ~ m.1541.T.C + AGE + TWB2_Batch + PC1 + PC2 + PC3 + PC4 + PC5 + PC6 + PC7 + PC8 + PC9 + PC10	[Note: Column(s) dropped due to lack of variability in subset: SEX]
ARRHYTHMIA	m.3497.C.T	-0.0293216	0.0438487	-0.668698	0.503688	0.971104	0.89113	1.05826	logistic	100973	4572	96443	ARRHYTHMIA ~ m.3497.C.T + AGE + SEX + TWB2_Batch + PC1 + PC2 + PC3 + PC4 + PC5 + PC6 + PC7 + PC8 + PC9 + PC10 + AGE * SEX
XEROPHTHALMIA	m.16335.A.G	-0.0197422	0.0295288	-0.668576	0.503766	0.980451	0.925317	1.03887	logistic	101181	11209	90524	XEROPHTHALMIA ~ m.16335.A.G + AGE + SEX + TWB2_Batch + PC1 + PC2 + PC3 + PC4 + PC5 + PC6 + PC7 + PC8 + PC9 + PC10 + AGE * SEX
CONGENITAL_HEART_DIS	m.15487.A.T	-0.0895321	0.133949	-0.668406	0.503874	0.914359	0.70323	1.18887	logistic	101015	220	100795	CONGENITAL_HEART_DIS ~ m.15487.A.T + AGE + SEX + TWB2_Batch + PC1 + PC2 + PC3 + PC4 + PC5 + PC6 + PC7 + PC8 + PC9 + PC10 + AGE * SEX
CONGENITAL_HEART_DIS	m.7196.C.A	-0.0894943	0.133949	-0.668123	0.504055	0.914393	0.703256	1.18892	logistic	101013	220	100795	CONGENITAL_HEART_DIS ~ m.7196.C.A + AGE + SEX + TWB2_Batch + PC1 + PC2 + PC3 + PC4 + PC5 + PC6 + PC7 + PC8 + PC9 + PC10 + AGE * SEX
IRRITABLE_BOWEL_SND	m.10586.G.A	-0.034167	0.0511526	-0.667942	0.504171	0.96641	0.874217	1.06833	logistic	101302	2583	98719	IRRITABLE_BOWEL_SND ~ m.10586.G.A + AGE + SEX + TWB2_Batch + PC1 + PC2 + PC3 + PC4 + PC5 + PC6 + PC7 + PC8 + PC9 + PC10 + AGE * SEX
ALLERGIC	m.15109.T.C	-0.0325706	0.0487652	-0.667907	0.504193	0.967954	0.879721	1.06504	logistic	101279	9483	91798	ALLERGIC ~ m.15109.T.C + AGE + SEX + TWB2_Batch + PC1 + PC2 + PC3 + PC4 + PC5 + PC6 + PC7 + PC8 + PC9 + PC10 + AGE * SEX
IRRITABLE_BOWEL_SND	m.3882.G.A	-0.0502776	0.075286	-0.667822	0.504247	0.950965	0.820503	1.10217	logistic	101296	2583	98719	IRRITABLE_BOWEL_SND ~ m.3882.G.A + AGE + SEX + TWB2_Batch + PC1 + PC2 + PC3 + PC4 + PC5 + PC6 + PC7 + PC8 + PC9 + PC10 + AGE * SEX
LIVER_GALL_STONE	m.12358.A.G	0.0234402	0.0351016	0.66778	0.504274	1.02372	0.955654	1.09663	logistic	100994	4588	96407	LIVER_GALL_STONE ~ m.12358.A.G + AGE + SEX + TWB2_Batch + PC1 + PC2 + PC3 + PC4 + PC5 + PC6 + PC7 + PC8 + PC9 + PC10 + AGE * SEX
MYOPIA_1000	m.5978.A.G	-0.240387	0.360021	-0.667702	0.504324	0.786324	0.38828	1.59242	logistic	5661	125	5537	MYOPIA_1000 ~ m.5978.A.G + AGE + SEX + TWB2_Batch + PC1 + PC2 + PC3 + PC4 + PC5 + PC6 + PC7 + PC8 + PC9 + PC10 + AGE * SEX
HYPERTENSION	m.16357.T.C	0.0248884	0.0372917	0.667399	0.504518	1.0252	0.95294	1.10294	logistic	100904	12292	88723	HYPERTENSION ~ m.16357.T.C + AGE + SEX + TWB2_Batch + PC1 + PC2 + PC3 + PC4 + PC5 + PC6 + PC7 + PC8 + PC9 + PC10 + AGE * SEX
COLOR_BLIND	m.12358.A.G	0.0753201	0.11293	0.666964	0.504795	1.07823	0.864138	1.34536	logistic	101732	386	101347	COLOR_BLIND ~ m.12358.A.G + AGE + SEX + TWB2_Batch + PC1 + PC2 + PC3 + PC4 + PC5 + PC6 + PC7 + PC8 + PC9 + PC10 + AGE * SEX
XEROPHTHALMIA	m.8964.C.T	0.02631	0.0394547	0.66684	0.504874	1.02666	0.950258	1.1092	logistic	101718	11209	90524	XEROPHTHALMIA ~ m.8964.C.T + AGE + SEX + TWB2_Batch + PC1 + PC2 + PC3 + PC4 + PC5 + PC6 + PC7 + PC8 + PC9 + PC10 + AGE * SEX
KIDNEY_STONE	m.4833.A.G	0.0251901	0.0377851	0.666667	0.504985	1.02551	0.952306	1.10434	logistic	100932	6248	94747	KIDNEY_STONE ~ m.4833.A.G + AGE + SEX + TWB2_Batch + PC1 + PC2 + PC3 + PC4 + PC5 + PC6 + PC7 + PC8 + PC9 + PC10 + AGE * SEX
COLOR_BLIND	m.16519.T.C	0.0349577	0.0524462	0.666544	0.505063	1.03558	0.934413	1.14769	logistic	98327	386	101347	COLOR_BLIND ~ m.16519.T.C + AGE + SEX + TWB2_Batch + PC1 + PC2 + PC3 + PC4 + PC5 + PC6 + PC7 + PC8 + PC9 + PC10 + AGE * SEX
MYOPIA_600	m.16290.C.T	0.0517076	0.0775829	0.666482	0.505103	1.05307	0.904516	1.22602	logistic	5451	867	4795	MYOPIA_600 ~ m.16290.C.T + AGE + SEX + TWB2_Batch + PC1 + PC2 + PC3 + PC4 + PC5 + PC6 + PC7 + PC8 + PC9 + PC10 + AGE * SEX
ENDOMETRIOSIS	m.1438.A.G	-0.0290903	0.0436479	-0.666476	0.505107	0.971329	0.891687	1.05808	logistic	65799	4953	60852	ENDOMETRIOSIS ~ m.1438.A.G + AGE + TWB2_Batch + PC1 + PC2 + PC3 + PC4 + PC5 + PC6 + PC7 + PC8 + PC9 + PC10	[Note: Column(s) dropped due to lack of variability in subset: SEX]
CONGENITAL_HEART_DIS	m.5466.A.G	0.138229	0.207409	0.666455	0.50512	1.14824	0.764684	1.72418	logistic	101009	220	100795	CONGENITAL_HEART_DIS ~ m.5466.A.G + AGE + SEX + TWB2_Batch + PC1 + PC2 + PC3 + PC4 + PC5 + PC6 + PC7 + PC8 + PC9 + PC10 + AGE * SEX
ALLERGIC	m.15884.G.A	-0.036413	0.0546374	-0.666449	0.505124	0.964242	0.866319	1.07323	logistic	101137	9483	91798	ALLERGIC ~ m.15884.G.A + AGE + SEX + TWB2_Batch + PC1 + PC2 + PC3 + PC4 + PC5 + PC6 + PC7 + PC8 + PC9 + PC10 + AGE * SEX
HYPERTENSION	m.11914.G.A	0.015006	0.0225187	0.666378	0.505169	1.01512	0.971289	1.06093	logistic	100877	12292	88723	HYPERTENSION ~ m.11914.G.A + AGE + SEX + TWB2_Batch + PC1 + PC2 + PC3 + PC4 + PC5 + PC6 + PC7 + PC8 + PC9 + PC10 + AGE * SEX
BLIND	m.16357.T.C	-0.237083	0.355857	-0.666231	0.505263	0.788926	0.392758	1.5847	logistic	101620	181	101552	BLIND ~ m.16357.T.C + AGE + SEX + TWB2_Batch + PC1 + PC2 + PC3 + PC4 + PC5 + PC6 + PC7 + PC8 + PC9 + PC10 + AGE * SEX
DIABETES_Type2	m.1824.T.C	-0.0250402	0.0375968	-0.666018	0.505399	0.975271	0.905987	1.04985	logistic	100948	5171	96231	DIABETES_Type2 ~ m.1824.T.C + AGE + SEX + TWB2_Batch + PC1 + PC2 + PC3 + PC4 + PC5 + PC6 + PC7 + PC8 + PC9 + PC10 + AGE * SEX
HYPERTENSION	m.13590.G.A	0.0162713	0.0244318	0.66599	0.505418	1.0164	0.96888	1.06626	logistic	100250	12292	88723	HYPERTENSION ~ m.13590.G.A + AGE + SEX + TWB2_Batch + PC1 + PC2 + PC3 + PC4 + PC5 + PC6 + PC7 + PC8 + PC9 + PC10 + AGE * SEX
BLIND	m.150.C.T	0.0574492	0.0862691	0.66593	0.505456	1.05913	0.894368	1.25425	logistic	101712	181	101552	BLIND ~ m.150.C.T + AGE + SEX + TWB2_Batch + PC1 + PC2 + PC3 + PC4 + PC5 + PC6 + PC7 + PC8 + PC9 + PC10 + AGE * SEX
MYOPIA_600	m.153.A.G	0.0888846	0.133557	0.66552	0.505718	1.09295	0.841233	1.42	logistic	5661	867	4795	MYOPIA_600 ~ m.153.A.G + AGE + SEX + TWB2_Batch + PC1 + PC2 + PC3 + PC4 + PC5 + PC6 + PC7 + PC8 + PC9 + PC10 + AGE * SEX
IRRITABLE_BOWEL_SND	m.16148.C.T	-0.0500886	0.0752973	-0.665211	0.505916	0.951145	0.82064	1.1024	logistic	101296	2583	98719	IRRITABLE_BOWEL_SND ~ m.16148.C.T + AGE + SEX + TWB2_Batch + PC1 + PC2 + PC3 + PC4 + PC5 + PC6 + PC7 + PC8 + PC9 + PC10 + AGE * SEX
CORONARY_ARTERY_DIS	m.16261.C.T	0.0303244	0.045598	0.665039	0.506026	1.03079	0.942662	1.12715	logistic	100163	1309	99706	CORONARY_ARTERY_DIS ~ m.16261.C.T + AGE + SEX + TWB2_Batch + PC1 + PC2 + PC3 + PC4 + PC5 + PC6 + PC7 + PC8 + PC9 + PC10 + AGE * SEX
ALLERGIC	m.16245.C.T	0.0326317	0.0490686	0.665021	0.506037	1.03317	0.938434	1.13747	logistic	100624	9483	91798	ALLERGIC ~ m.16245.C.T + AGE + SEX + TWB2_Batch + PC1 + PC2 + PC3 + PC4 + PC5 + PC6 + PC7 + PC8 + PC9 + PC10 + AGE * SEX
BLIND	m.3552.T.A	-0.193788	0.291415	-0.664987	0.506059	0.823833	0.465352	1.45847	logistic	101733	181	101552	BLIND ~ m.3552.T.A + AGE + SEX + TWB2_Batch + PC1 + PC2 + PC3 + PC4 + PC5 + PC6 + PC7 + PC8 + PC9 + PC10 + AGE * SEX
AGE	m.15670.T.C	-0.0673303	0.101273	-0.664838	0.506156	NA	NA	NA	linear	101793	NA	NA	AGE ~ m.15670.T.C + AGE + SEX + TWB2_Batch + PC1 + PC2 + PC3 + PC4 + PC5 + PC6 + PC7 + PC8 + PC9 + PC10 + AGE * SEX
ASTHMA	m.7912.G.A	-0.0395044	0.0594257	-0.664769	0.506198	0.961266	0.855577	1.08001	logistic	101340	3823	97523	ASTHMA ~ m.7912.G.A + AGE + SEX + TWB2_Batch + PC1 + PC2 + PC3 + PC4 + PC5 + PC6 + PC7 + PC8 + PC9 + PC10 + AGE * SEX
FLOATERS	m.16111.C.T	-0.0205874	0.0309721	-0.664707	0.506238	0.979623	0.921924	1.04093	logistic	101594	12356	89377	FLOATERS ~ m.16111.C.T + AGE + SEX + TWB2_Batch + PC1 + PC2 + PC3 + PC4 + PC5 + PC6 + PC7 + PC8 + PC9 + PC10 + AGE * SEX
BLIND	m.16309.A.G	-0.236455	0.355822	-0.664532	0.50635	0.789422	0.393031	1.58559	logistic	101683	181	101552	BLIND ~ m.16309.A.G + AGE + SEX + TWB2_Batch + PC1 + PC2 + PC3 + PC4 + PC5 + PC6 + PC7 + PC8 + PC9 + PC10 + AGE * SEX
ALLERGIC	m.8829.C.T	-0.0273745	0.0411996	-0.664437	0.506411	0.972997	0.897515	1.05483	logistic	101281	9483	91798	ALLERGIC ~ m.8829.C.T + AGE + SEX + TWB2_Batch + PC1 + PC2 + PC3 + PC4 + PC5 + PC6 + PC7 + PC8 + PC9 + PC10 + AGE * SEX
CARDIOMYOPATHY	m.4071.C.T	0.0341772	0.0514543	0.664225	0.506547	1.03477	0.935501	1.14457	logistic	100963	791	100224	CARDIOMYOPATHY ~ m.4071.C.T + AGE + SEX + TWB2_Batch + PC1 + PC2 + PC3 + PC4 + PC5 + PC6 + PC7 + PC8 + PC9 + PC10 + AGE * SEX
ARMD	m.6620.T.C	-0.232535	0.350142	-0.664116	0.506616	0.792522	0.398993	1.57419	logistic	6307	716	5616	ARMD ~ m.6620.T.C + AGE + SEX + TWB2_Batch + PC1 + PC2 + PC3 + PC4 + PC5 + PC6 + PC7 + PC8 + PC9 + PC10 + AGE * SEX
ARTHRITIS_Degenerative	m.12561.G.A	-0.0506738	0.0763158	-0.664001	0.50669	0.950589	0.818524	1.10396	logistic	101188	3870	97319	ARTHRITIS_Degenerative ~ m.12561.G.A + AGE + SEX + TWB2_Batch + PC1 + PC2 + PC3 + PC4 + PC5 + PC6 + PC7 + PC8 + PC9 + PC10 + AGE * SEX
ASTHMA	m.6960.C.T	0.0356204	0.0536471	0.663975	0.506706	1.03626	0.932834	1.15116	logistic	101345	3823	97523	ASTHMA ~ m.6960.C.T + AGE + SEX + TWB2_Batch + PC1 + PC2 + PC3 + PC4 + PC5 + PC6 + PC7 + PC8 + PC9 + PC10 + AGE * SEX
DIABETES	m.5913.G.A	-0.0396125	0.0596865	-0.663676	0.506898	0.961162	0.855048	1.08045	logistic	101402	5355	96047	DIABETES ~ m.5913.G.A + AGE + SEX + TWB2_Batch + PC1 + PC2 + PC3 + PC4 + PC5 + PC6 + PC7 + PC8 + PC9 + PC10 + AGE * SEX
RENTINAL_DETACHMENT	m.1119.T.C	-0.0627533	0.0945918	-0.663412	0.507067	0.939175	0.78024	1.13048	logistic	100792	1352	100381	RENTINAL_DETACHMENT ~ m.1119.T.C + AGE + SEX + TWB2_Batch + PC1 + PC2 + PC3 + PC4 + PC5 + PC6 + PC7 + PC8 + PC9 + PC10 + AGE * SEX
ARTHRITIS	m.6392.T.C	-0.0131662	0.0198489	-0.663322	0.507124	0.98692	0.949262	1.02607	logistic	101061	4974	96215	ARTHRITIS ~ m.6392.T.C + AGE + SEX + TWB2_Batch + PC1 + PC2 + PC3 + PC4 + PC5 + PC6 + PC7 + PC8 + PC9 + PC10 + AGE * SEX
CERVICAL_POLYP	m.6455.C.T	0.0208345	0.0314107	0.663294	0.507142	1.02105	0.960088	1.08589	logistic	65779	2134	63671	CERVICAL_POLYP ~ m.6455.C.T + AGE + TWB2_Batch + PC1 + PC2 + PC3 + PC4 + PC5 + PC6 + PC7 + PC8 + PC9 + PC10	[Note: Column(s) dropped due to lack of variability in subset: SEX]
RENAL_FAILURE	m.16327.C.T	-0.121349	0.182949	-0.663293	0.507143	0.885725	0.618827	1.26773	logistic	100989	124	100871	RENAL_FAILURE ~ m.16327.C.T + AGE + SEX + TWB2_Batch + PC1 + PC2 + PC3 + PC4 + PC5 + PC6 + PC7 + PC8 + PC9 + PC10 + AGE * SEX
VALVE_HEART_DIS	m.9536.C.T	0.0362533	0.0546865	0.662931	0.507375	1.03692	0.931525	1.15424	logistic	101008	4501	96514	VALVE_HEART_DIS ~ m.9536.C.T + AGE + SEX + TWB2_Batch + PC1 + PC2 + PC3 + PC4 + PC5 + PC6 + PC7 + PC8 + PC9 + PC10 + AGE * SEX
PARKISON	m.15553.G.A	-0.33317	0.502581	-0.662918	0.507383	0.716648	0.267609	1.91916	logistic	101393	130	101263	PARKISON ~ m.15553.G.A + AGE + SEX + TWB2_Batch + PC1 + PC2 + PC3 + PC4 + PC5 + PC6 + PC7 + PC8 + PC9 + PC10 + AGE * SEX
FLOATERS	m.16192.C.T	0.0143074	0.0215829	0.662904	0.507392	1.01441	0.972393	1.05824	logistic	101562	12356	89377	FLOATERS ~ m.16192.C.T + AGE + SEX + TWB2_Batch + PC1 + PC2 + PC3 + PC4 + PC5 + PC6 + PC7 + PC8 + PC9 + PC10 + AGE * SEX
DIABETES	m.5585.G.A	-0.0395662	0.0596877	-0.662887	0.507403	0.961206	0.855085	1.0805	logistic	101197	5355	96047	DIABETES ~ m.5585.G.A + AGE + SEX + TWB2_Batch + PC1 + PC2 + PC3 + PC4 + PC5 + PC6 + PC7 + PC8 + PC9 + PC10 + AGE * SEX
CARDIOMYOPATHY	m.14569.G.A	-0.0678092	0.102303	-0.662826	0.507442	0.934439	0.76466	1.14191	logistic	100723	791	100224	CARDIOMYOPATHY ~ m.14569.G.A + AGE + SEX + TWB2_Batch + PC1 + PC2 + PC3 + PC4 + PC5 + PC6 + PC7 + PC8 + PC9 + PC10 + AGE * SEX
XEROPHTHALMIA	m.8563.A.G	0.0223541	0.0337269	0.662796	0.507461	1.02261	0.957193	1.09249	logistic	101656	11209	90524	XEROPHTHALMIA ~ m.8563.A.G + AGE + SEX + TWB2_Batch + PC1 + PC2 + PC3 + PC4 + PC5 + PC6 + PC7 + PC8 + PC9 + PC10 + AGE * SEX
DIABETES	m.16357.T.C	0.0343414	0.0518225	0.662673	0.50754	1.03494	0.93498	1.14558	logistic	101290	5355	96047	DIABETES ~ m.16357.T.C + AGE + SEX + TWB2_Batch + PC1 + PC2 + PC3 + PC4 + PC5 + PC6 + PC7 + PC8 + PC9 + PC10 + AGE * SEX
IRRITABLE_BOWEL_SND	m.7912.G.A	0.04392	0.0662811	0.662633	0.507566	1.0449	0.917602	1.18985	logistic	101296	2583	98719	IRRITABLE_BOWEL_SND ~ m.7912.G.A + AGE + SEX + TWB2_Batch + PC1 + PC2 + PC3 + PC4 + PC5 + PC6 + PC7 + PC8 + PC9 + PC10 + AGE * SEX
ARTHRITIS	m.8964.C.T	0.0371119	0.0560114	0.662578	0.507601	1.03781	0.929907	1.15823	logistic	101174	4974	96215	ARTHRITIS ~ m.8964.C.T + AGE + SEX + TWB2_Batch + PC1 + PC2 + PC3 + PC4 + PC5 + PC6 + PC7 + PC8 + PC9 + PC10 + AGE * SEX
ARTHRITIS	m.16299.A.G	-0.0555005	0.083772	-0.662518	0.507639	0.946012	0.802765	1.11482	logistic	101174	4974	96215	ARTHRITIS ~ m.16299.A.G + AGE + SEX + TWB2_Batch + PC1 + PC2 + PC3 + PC4 + PC5 + PC6 + PC7 + PC8 + PC9 + PC10 + AGE * SEX
CONGENITAL_HEART_DIS	m.16299.A.G	-0.332147	0.50147	-0.662347	0.507749	0.717382	0.268467	1.91695	logistic	101000	220	100795	CONGENITAL_HEART_DIS ~ m.16299.A.G + AGE + SEX + TWB2_Batch + PC1 + PC2 + PC3 + PC4 + PC5 + PC6 + PC7 + PC8 + PC9 + PC10 + AGE * SEX
KIDNEY_STONE	m.10238.T.C	-0.0356312	0.0538207	-0.662034	0.507949	0.964996	0.868385	1.07236	logistic	100989	6248	94747	KIDNEY_STONE ~ m.10238.T.C + AGE + SEX + TWB2_Batch + PC1 + PC2 + PC3 + PC4 + PC5 + PC6 + PC7 + PC8 + PC9 + PC10 + AGE * SEX
LIVER_GALL_STONE	m.12621.C.T	-0.0498384	0.0752859	-0.661988	0.507979	0.951383	0.820863	1.10266	logistic	100995	4588	96407	LIVER_GALL_STONE ~ m.12621.C.T + AGE + SEX + TWB2_Batch + PC1 + PC2 + PC3 + PC4 + PC5 + PC6 + PC7 + PC8 + PC9 + PC10 + AGE * SEX
EPILEPSY	m.9824.T.C	0.0485056	0.0732802	0.661919	0.508023	1.0497	0.90926	1.21183	logistic	101004	377	101016	EPILEPSY ~ m.9824.T.C + AGE + SEX + TWB2_Batch + PC1 + PC2 + PC3 + PC4 + PC5 + PC6 + PC7 + PC8 + PC9 + PC10 + AGE * SEX
MANIC_DEPRESSION	m.16327.C.T	-0.0478434	0.0722946	-0.661784	0.50811	0.953283	0.827339	1.0984	logistic	101092	706	100392	MANIC_DEPRESSION ~ m.16327.C.T + AGE + SEX + TWB2_Batch + PC1 + PC2 + PC3 + PC4 + PC5 + PC6 + PC7 + PC8 + PC9 + PC10 + AGE * SEX
LIVER_GALL_STONE	m.9053.G.A	-0.0185916	0.0280977	-0.661677	0.508178	0.98158	0.928985	1.03715	logistic	100250	4588	96407	LIVER_GALL_STONE ~ m.9053.G.A + AGE + SEX + TWB2_Batch + PC1 + PC2 + PC3 + PC4 + PC5 + PC6 + PC7 + PC8 + PC9 + PC10 + AGE * SEX
COLOR_BLIND	m.3394.T.C	0.101865	0.153953	0.661665	0.508186	1.10723	0.818827	1.49722	logistic	101731	386	101347	COLOR_BLIND ~ m.3394.T.C + AGE + SEX + TWB2_Batch + PC1 + PC2 + PC3 + PC4 + PC5 + PC6 + PC7 + PC8 + PC9 + PC10 + AGE * SEX
CERVICAL_POLYP	m.3497.C.T	0.039594	0.0598433	0.661628	0.50821	1.04039	0.925243	1.16986	logistic	65774	2134	63671	CERVICAL_POLYP ~ m.3497.C.T + AGE + TWB2_Batch + PC1 + PC2 + PC3 + PC4 + PC5 + PC6 + PC7 + PC8 + PC9 + PC10	[Note: Column(s) dropped due to lack of variability in subset: SEX]
EPILEPSY	m.11151.C.T	-0.235198	0.355511	-0.661576	0.508243	0.790415	0.393766	1.58662	logistic	101388	377	101016	EPILEPSY ~ m.11151.C.T + AGE + SEX + TWB2_Batch + PC1 + PC2 + PC3 + PC4 + PC5 + PC6 + PC7 + PC8 + PC9 + PC10 + AGE * SEX
ARTHRITIS	m.4071.C.T	0.0143064	0.0216265	0.661521	0.508278	1.01441	0.972309	1.05833	logistic	101136	4974	96215	ARTHRITIS ~ m.4071.C.T + AGE + SEX + TWB2_Batch + PC1 + PC2 + PC3 + PC4 + PC5 + PC6 + PC7 + PC8 + PC9 + PC10 + AGE * SEX
BLIND	m.16111.C.T	0.137581	0.208072	0.661221	0.50847	1.1475	0.763197	1.7253	logistic	101594	181	101552	BLIND ~ m.16111.C.T + AGE + SEX + TWB2_Batch + PC1 + PC2 + PC3 + PC4 + PC5 + PC6 + PC7 + PC8 + PC9 + PC10 + AGE * SEX
MYOPIA_1000	m.9575.G.A	-0.334602	0.506059	-0.661192	0.508489	0.715623	0.26541	1.92952	logistic	5643	125	5537	MYOPIA_1000 ~ m.9575.G.A + AGE + SEX + TWB2_Batch + PC1 + PC2 + PC3 + PC4 + PC5 + PC6 + PC7 + PC8 + PC9 + PC10 + AGE * SEX
DEPRESSION	m.15217.G.A	-0.0505266	0.0764287	-0.661095	0.508551	0.950729	0.818463	1.10437	logistic	100281	3812	97286	DEPRESSION ~ m.15217.G.A + AGE + SEX + TWB2_Batch + PC1 + PC2 + PC3 + PC4 + PC5 + PC6 + PC7 + PC8 + PC9 + PC10 + AGE * SEX
IRRITABLE_BOWEL_SND	m.16316.A.G	-0.0508565	0.076955	-0.660861	0.508701	0.950415	0.81735	1.10514	logistic	101253	2583	98719	IRRITABLE_BOWEL_SND ~ m.16316.A.G + AGE + SEX + TWB2_Batch + PC1 + PC2 + PC3 + PC4 + PC5 + PC6 + PC7 + PC8 + PC9 + PC10 + AGE * SEX
ARMD	m.14783.T.C	0.0464627	0.0703199	0.660733	0.508784	1.04756	0.912685	1.20236	logistic	6332	716	5616	ARMD ~ m.14783.T.C + AGE + SEX + TWB2_Batch + PC1 + PC2 + PC3 + PC4 + PC5 + PC6 + PC7 + PC8 + PC9 + PC10 + AGE * SEX
AGE	m.11002.A.G	-0.0799937	0.121069	-0.66073	0.508787	NA	NA	NA	linear	101787	NA	NA	AGE ~ m.11002.A.G + AGE + SEX + TWB2_Batch + PC1 + PC2 + PC3 + PC4 + PC5 + PC6 + PC7 + PC8 + PC9 + PC10 + AGE * SEX
HYPERTENSION	m.16355.C.T	-0.0241233	0.0365286	-0.660397	0.508999	0.976165	0.908719	1.04862	logistic	100776	12292	88723	HYPERTENSION ~ m.16355.C.T + AGE + SEX + TWB2_Batch + PC1 + PC2 + PC3 + PC4 + PC5 + PC6 + PC7 + PC8 + PC9 + PC10 + AGE * SEX
EMPHYSEMA_BRONCHITIS	m.13563.A.G	-0.0685544	0.103841	-0.660188	0.509133	0.933743	0.761792	1.14451	logistic	101030	1107	100238	EMPHYSEMA_BRONCHITIS ~ m.13563.A.G + AGE + SEX + TWB2_Batch + PC1 + PC2 + PC3 + PC4 + PC5 + PC6 + PC7 + PC8 + PC9 + PC10 + AGE * SEX
MANIC_DEPRESSION	m.13708.G.A	0.0567205	0.0859245	0.66012	0.509177	1.05836	0.89432	1.25249	logistic	100860	706	100392	MANIC_DEPRESSION ~ m.13708.G.A + AGE + SEX + TWB2_Batch + PC1 + PC2 + PC3 + PC4 + PC5 + PC6 + PC7 + PC8 + PC9 + PC10 + AGE * SEX
ARTHRITIS_Rheumatoid	m.12549.C.T	-0.0927778	0.140584	-0.659947	0.509288	0.911396	0.691894	1.20053	logistic	101131	719	100470	ARTHRITIS_Rheumatoid ~ m.12549.C.T + AGE + SEX + TWB2_Batch + PC1 + PC2 + PC3 + PC4 + PC5 + PC6 + PC7 + PC8 + PC9 + PC10 + AGE * SEX
ALLERGIC	m.15662.A.G	-0.0270978	0.041078	-0.659667	0.509468	0.973266	0.897977	1.05487	logistic	101209	9483	91798	ALLERGIC ~ m.15662.A.G + AGE + SEX + TWB2_Batch + PC1 + PC2 + PC3 + PC4 + PC5 + PC6 + PC7 + PC8 + PC9 + PC10 + AGE * SEX
MYOPIA_1000	m.8414.C.T	0.0900124	0.13648	0.65953	0.509556	1.09419	0.837371	1.42977	logistic	5661	125	5537	MYOPIA_1000 ~ m.8414.C.T + AGE + SEX + TWB2_Batch + PC1 + PC2 + PC3 + PC4 + PC5 + PC6 + PC7 + PC8 + PC9 + PC10 + AGE * SEX
HYPERTENSION	m.7598.G.A	0.0292909	0.0444135	0.659504	0.509572	1.02972	0.943877	1.12338	logistic	100694	12292	88723	HYPERTENSION ~ m.7598.G.A + AGE + SEX + TWB2_Batch + PC1 + PC2 + PC3 + PC4 + PC5 + PC6 + PC7 + PC8 + PC9 + PC10 + AGE * SEX
MYOPIA_1000	m.6023.G.A	-0.237471	0.360147	-0.659374	0.509656	0.78862	0.389318	1.59746	logistic	5662	125	5537	MYOPIA_1000 ~ m.6023.G.A + AGE + SEX + TWB2_Batch + PC1 + PC2 + PC3 + PC4 + PC5 + PC6 + PC7 + PC8 + PC9 + PC10 + AGE * SEX
MYOPIA_1000	m.6413.T.C	-0.237471	0.360147	-0.659374	0.509656	0.78862	0.389318	1.59746	logistic	5662	125	5537	MYOPIA_1000 ~ m.6413.T.C + AGE + SEX + TWB2_Batch + PC1 + PC2 + PC3 + PC4 + PC5 + PC6 + PC7 + PC8 + PC9 + PC10 + AGE * SEX
SEVERE_DYSMENORRHEA	m.16316.A.G	-0.0489961	0.0743194	-0.659264	0.509726	0.952185	0.823113	1.1015	logistic	65768	2782	63023	SEVERE_DYSMENORRHEA ~ m.16316.A.G + AGE + TWB2_Batch + PC1 + PC2 + PC3 + PC4 + PC5 + PC6 + PC7 + PC8 + PC9 + PC10	[Note: Column(s) dropped due to lack of variability in subset: SEX]
ARRHYTHMIA	m.11002.A.G	-0.0462756	0.0702133	-0.659071	0.50985	0.954779	0.832024	1.09564	logistic	101005	4572	96443	ARRHYTHMIA ~ m.11002.A.G + AGE + SEX + TWB2_Batch + PC1 + PC2 + PC3 + PC4 + PC5 + PC6 + PC7 + PC8 + PC9 + PC10 + AGE * SEX
ARMD	m.10400.C.T	0.0463464	0.0703209	0.659069	0.509851	1.04744	0.912577	1.20223	logistic	6330	716	5616	ARMD ~ m.10400.C.T + AGE + SEX + TWB2_Batch + PC1 + PC2 + PC3 + PC4 + PC5 + PC6 + PC7 + PC8 + PC9 + PC10 + AGE * SEX
CATARACT	m.9575.G.A	0.0275521	0.041824	0.658763	0.510048	1.02794	0.947032	1.11575	logistic	101410	9143	92590	CATARACT ~ m.9575.G.A + AGE + SEX + TWB2_Batch + PC1 + PC2 + PC3 + PC4 + PC5 + PC6 + PC7 + PC8 + PC9 + PC10 + AGE * SEX
IRRITABLE_BOWEL_SND	m.189.A.G	-0.0466937	0.0709165	-0.658432	0.51026	0.95438	0.830531	1.0967	logistic	100675	2583	98719	IRRITABLE_BOWEL_SND ~ m.189.A.G + AGE + SEX + TWB2_Batch + PC1 + PC2 + PC3 + PC4 + PC5 + PC6 + PC7 + PC8 + PC9 + PC10 + AGE * SEX
SEVERE_DYSMENORRHEA	m.4850.C.T	-0.0285161	0.043309	-0.658432	0.510261	0.971887	0.892792	1.05799	logistic	65805	2782	63023	SEVERE_DYSMENORRHEA ~ m.4850.C.T + AGE + TWB2_Batch + PC1 + PC2 + PC3 + PC4 + PC5 + PC6 + PC7 + PC8 + PC9 + PC10	[Note: Column(s) dropped due to lack of variability in subset: SEX]
CATARACT	m.4140.C.T	0.0267425	0.0406159	0.658425	0.510265	1.0271	0.948508	1.11221	logistic	101728	9143	92590	CATARACT ~ m.4140.C.T + AGE + SEX + TWB2_Batch + PC1 + PC2 + PC3 + PC4 + PC5 + PC6 + PC7 + PC8 + PC9 + PC10 + AGE * SEX
ARTHRITIS_AnkylosingSpondylitis	m.12621.C.T	-0.330266	0.501902	-0.65803	0.510519	0.718732	0.268744	1.92218	logistic	101189	171	101018	ARTHRITIS_AnkylosingSpondylitis ~ m.12621.C.T + AGE + SEX + TWB2_Batch + PC1 + PC2 + PC3 + PC4 + PC5 + PC6 + PC7 + PC8 + PC9 + PC10 + AGE * SEX
RENTINAL_DETACHMENT	m.8200.T.C	0.0893101	0.135735	0.657975	0.510554	1.09342	0.838006	1.42668	logistic	100940	1352	100381	RENTINAL_DETACHMENT ~ m.8200.T.C + AGE + SEX + TWB2_Batch + PC1 + PC2 + PC3 + PC4 + PC5 + PC6 + PC7 + PC8 + PC9 + PC10 + AGE * SEX
ARTHRITIS_Degenerative	m.15479.T.C	-0.0397277	0.060391	-0.657841	0.510641	0.961051	0.853769	1.08181	logistic	100178	3870	97319	ARTHRITIS_Degenerative ~ m.15479.T.C + AGE + SEX + TWB2_Batch + PC1 + PC2 + PC3 + PC4 + PC5 + PC6 + PC7 + PC8 + PC9 + PC10 + AGE * SEX
MANIC_DEPRESSION	m.10535.T.C	0.0588964	0.0895338	0.657812	0.510659	1.06067	0.88995	1.26413	logistic	101093	706	100392	MANIC_DEPRESSION ~ m.10535.T.C + AGE + SEX + TWB2_Batch + PC1 + PC2 + PC3 + PC4 + PC5 + PC6 + PC7 + PC8 + PC9 + PC10 + AGE * SEX
LIVER_GALL_STONE	m.13759.G.A	-0.0185486	0.0282008	-0.657732	0.51071	0.981622	0.928837	1.03741	logistic	100625	4588	96407	LIVER_GALL_STONE ~ m.13759.G.A + AGE + SEX + TWB2_Batch + PC1 + PC2 + PC3 + PC4 + PC5 + PC6 + PC7 + PC8 + PC9 + PC10 + AGE * SEX
AGE	m.6338.A.G	0.0645669	0.0981666	0.657728	0.510714	NA	NA	NA	linear	101788	NA	NA	AGE ~ m.6338.A.G + AGE + SEX + TWB2_Batch + PC1 + PC2 + PC3 + PC4 + PC5 + PC6 + PC7 + PC8 + PC9 + PC10 + AGE * SEX
ARTHRITIS_Rheumatoid	m.15479.T.C	0.0791027	0.120289	0.657606	0.510792	1.08232	0.854991	1.37008	logistic	100178	719	100470	ARTHRITIS_Rheumatoid ~ m.15479.T.C + AGE + SEX + TWB2_Batch + PC1 + PC2 + PC3 + PC4 + PC5 + PC6 + PC7 + PC8 + PC9 + PC10 + AGE * SEX
PEPTIC_ULCER	m.16129.G.A	0.00689269	0.010485	0.657385	0.510934	1.00692	0.986435	1.02782	logistic	98645	14388	86914	PEPTIC_ULCER ~ m.16129.G.A + AGE + SEX + TWB2_Batch + PC1 + PC2 + PC3 + PC4 + PC5 + PC6 + PC7 + PC8 + PC9 + PC10 + AGE * SEX
MYOPIA_600	m.6960.C.T	0.0831731	0.126537	0.657304	0.510985	1.08673	0.84803	1.39262	logistic	5662	867	4795	MYOPIA_600 ~ m.6960.C.T + AGE + SEX + TWB2_Batch + PC1 + PC2 + PC3 + PC4 + PC5 + PC6 + PC7 + PC8 + PC9 + PC10 + AGE * SEX
VALVE_HEART_DIS	m.3111.A.T	-0.0440422	0.0670469	-0.656887	0.511254	0.956914	0.839076	1.0913	logistic	100981	4501	96514	VALVE_HEART_DIS ~ m.3111.A.T + AGE + SEX + TWB2_Batch + PC1 + PC2 + PC3 + PC4 + PC5 + PC6 + PC7 + PC8 + PC9 + PC10 + AGE * SEX
ARTHRITIS_Rheumatoid	m.16324.T.C	0.118035	0.17972	0.656771	0.511328	1.12528	0.79119	1.60045	logistic	99962	719	100470	ARTHRITIS_Rheumatoid ~ m.16324.T.C + AGE + SEX + TWB2_Batch + PC1 + PC2 + PC3 + PC4 + PC5 + PC6 + PC7 + PC8 + PC9 + PC10 + AGE * SEX
OVARIAN_CYST	m.513.GCA.G	-0.0114521	0.0174499	-0.656287	0.511639	0.988613	0.955373	1.02301	logistic	62287	3735	62070	OVARIAN_CYST ~ m.513.GCA.G + AGE + TWB2_Batch + PC1 + PC2 + PC3 + PC4 + PC5 + PC6 + PC7 + PC8 + PC9 + PC10	[Note: Column(s) dropped due to lack of variability in subset: SEX]
HYPERLIPIDEMIA	m.5153.A.G	-0.023058	0.0351403	-0.656171	0.511714	0.977206	0.912166	1.04688	logistic	101008	7698	93317	HYPERLIPIDEMIA ~ m.5153.A.G + AGE + SEX + TWB2_Batch + PC1 + PC2 + PC3 + PC4 + PC5 + PC6 + PC7 + PC8 + PC9 + PC10 + AGE * SEX
MYOPIA_1000	m.9548.G.A	-0.23667	0.3607	-0.65614	0.511734	0.789252	0.389208	1.60048	logistic	5603	125	5537	MYOPIA_1000 ~ m.9548.G.A + AGE + SEX + TWB2_Batch + PC1 + PC2 + PC3 + PC4 + PC5 + PC6 + PC7 + PC8 + PC9 + PC10 + AGE * SEX
HEMICRANIA	m.1520.T.C	0.0425764	0.0648957	0.656073	0.511777	1.0435	0.918862	1.18503	logistic	101393	3010	98383	HEMICRANIA ~ m.1520.T.C + AGE + SEX + TWB2_Batch + PC1 + PC2 + PC3 + PC4 + PC5 + PC6 + PC7 + PC8 + PC9 + PC10 + AGE * SEX
AGE	m.16390.G.A	-0.0468256	0.0713724	-0.656074	0.511778	NA	NA	NA	linear	101797	NA	NA	AGE ~ m.16390.G.A + AGE + SEX + TWB2_Batch + PC1 + PC2 + PC3 + PC4 + PC5 + PC6 + PC7 + PC8 + PC9 + PC10 + AGE * SEX
VALVE_HEART_DIS	m.4715.A.G	0.0180758	0.027553	0.656038	0.511799	1.01824	0.96471	1.07474	logistic	101003	4501	96514	VALVE_HEART_DIS ~ m.4715.A.G + AGE + SEX + TWB2_Batch + PC1 + PC2 + PC3 + PC4 + PC5 + PC6 + PC7 + PC8 + PC9 + PC10 + AGE * SEX
DIABETES	m.16189.T.C	-0.0101364	0.015457	-0.655777	0.511968	0.989915	0.960374	1.02036	logistic	97736	5355	96047	DIABETES ~ m.16189.T.C + AGE + SEX + TWB2_Batch + PC1 + PC2 + PC3 + PC4 + PC5 + PC6 + PC7 + PC8 + PC9 + PC10 + AGE * SEX
MYOPIA_1000	m.8964.C.T	-0.332108	0.506554	-0.655622	0.512067	0.71741	0.265815	1.93622	logistic	5662	125	5537	MYOPIA_1000 ~ m.8964.C.T + AGE + SEX + TWB2_Batch + PC1 + PC2 + PC3 + PC4 + PC5 + PC6 + PC7 + PC8 + PC9 + PC10 + AGE * SEX
GLAUCOMA	m.16399.A.G	-0.0601395	0.0917297	-0.655617	0.512071	0.941633	0.786683	1.1271	logistic	101733	1445	100288	GLAUCOMA ~ m.16399.A.G + AGE + SEX + TWB2_Batch + PC1 + PC2 + PC3 + PC4 + PC5 + PC6 + PC7 + PC8 + PC9 + PC10 + AGE * SEX
ARTHRITIS_AnkylosingSpondylitis	m.16362.T.C	-0.0545991	0.08328	-0.655609	0.512076	0.946865	0.804264	1.11475	logistic	100785	171	101018	ARTHRITIS_AnkylosingSpondylitis ~ m.16362.T.C + AGE + SEX + TWB2_Batch + PC1 + PC2 + PC3 + PC4 + PC5 + PC6 + PC7 + PC8 + PC9 + PC10 + AGE * SEX
ARRHYTHMIA	m.5466.A.G	0.0335913	0.0512398	0.655569	0.512101	1.03416	0.935346	1.14342	logistic	101009	4572	96443	ARRHYTHMIA ~ m.5466.A.G + AGE + SEX + TWB2_Batch + PC1 + PC2 + PC3 + PC4 + PC5 + PC6 + PC7 + PC8 + PC9 + PC10 + AGE * SEX
SEVERE_DYSMENORRHEA	m.6392.T.C	-0.0169799	0.0259086	-0.655374	0.512227	0.983163	0.934484	1.03438	logistic	65726	2782	63023	SEVERE_DYSMENORRHEA ~ m.6392.T.C + AGE + TWB2_Batch + PC1 + PC2 + PC3 + PC4 + PC5 + PC6 + PC7 + PC8 + PC9 + PC10	[Note: Column(s) dropped due to lack of variability in subset: SEX]
HYPERTENSION	m.5231.G.A	-0.015773	0.0240699	-0.655299	0.512275	0.984351	0.93899	1.0319	logistic	101013	12292	88723	HYPERTENSION ~ m.5231.G.A + AGE + SEX + TWB2_Batch + PC1 + PC2 + PC3 + PC4 + PC5 + PC6 + PC7 + PC8 + PC9 + PC10 + AGE * SEX
HEMICRANIA	m.235.A.G	-0.0299932	0.0457751	-0.65523	0.51232	0.970452	0.887176	1.06155	logistic	101209	3010	98383	HEMICRANIA ~ m.235.A.G + AGE + SEX + TWB2_Batch + PC1 + PC2 + PC3 + PC4 + PC5 + PC6 + PC7 + PC8 + PC9 + PC10 + AGE * SEX
PARKISON	m.189.A.G	0.167023	0.254963	0.655088	0.512411	1.18178	0.716982	1.9479	logistic	100765	130	101263	PARKISON ~ m.189.A.G + AGE + SEX + TWB2_Batch + PC1 + PC2 + PC3 + PC4 + PC5 + PC6 + PC7 + PC8 + PC9 + PC10 + AGE * SEX
GOUT	m.16245.C.T	-0.0545527	0.0832761	-0.655083	0.512415	0.946909	0.804307	1.11479	logistic	100528	3658	97531	GOUT ~ m.16245.C.T + AGE + SEX + TWB2_Batch + PC1 + PC2 + PC3 + PC4 + PC5 + PC6 + PC7 + PC8 + PC9 + PC10 + AGE * SEX
LIVER_GALL_STONE	m.955.A.AC	-0.0271067	0.0413863	-0.654968	0.512488	0.973257	0.897427	1.0555	logistic	99313	4588	96407	LIVER_GALL_STONE ~ m.955.A.AC + AGE + SEX + TWB2_Batch + PC1 + PC2 + PC3 + PC4 + PC5 + PC6 + PC7 + PC8 + PC9 + PC10 + AGE * SEX
MANIC_DEPRESSION	m.12705.C.T	-0.0251546	0.0384136	-0.654836	0.512574	0.975159	0.904435	1.05141	logistic	101095	706	100392	MANIC_DEPRESSION ~ m.12705.C.T + AGE + SEX + TWB2_Batch + PC1 + PC2 + PC3 + PC4 + PC5 + PC6 + PC7 + PC8 + PC9 + PC10 + AGE * SEX
IRRITABLE_BOWEL_SND	m.5466.A.G	0.0433912	0.0662798	0.654667	0.512682	1.04435	0.91712	1.18922	logistic	101296	2583	98719	IRRITABLE_BOWEL_SND ~ m.5466.A.G + AGE + SEX + TWB2_Batch + PC1 + PC2 + PC3 + PC4 + PC5 + PC6 + PC7 + PC8 + PC9 + PC10 + AGE * SEX
GOUT	m.8414.C.T	0.0175167	0.026767	0.654415	0.512845	1.01767	0.965657	1.07249	logistic	101137	3658	97531	GOUT ~ m.8414.C.T + AGE + SEX + TWB2_Batch + PC1 + PC2 + PC3 + PC4 + PC5 + PC6 + PC7 + PC8 + PC9 + PC10 + AGE * SEX
VALVE_HEART_DIS	m.14979.T.C	0.0235289	0.035961	0.65429	0.512925	1.02381	0.954131	1.09857	logistic	100981	4501	96514	VALVE_HEART_DIS ~ m.14979.T.C + AGE + SEX + TWB2_Batch + PC1 + PC2 + PC3 + PC4 + PC5 + PC6 + PC7 + PC8 + PC9 + PC10 + AGE * SEX
EPILEPSY	m.7598.G.A	-0.166087	0.253869	-0.654225	0.512967	0.846972	0.514958	1.39305	logistic	101068	377	101016	EPILEPSY ~ m.7598.G.A + AGE + SEX + TWB2_Batch + PC1 + PC2 + PC3 + PC4 + PC5 + PC6 + PC7 + PC8 + PC9 + PC10 + AGE * SEX
OSTEOPOROSIS	m.7250.A.G	-0.0403813	0.0617567	-0.653877	0.513191	0.960423	0.850931	1.084	logistic	101186	3630	97559	OSTEOPOROSIS ~ m.7250.A.G + AGE + SEX + TWB2_Batch + PC1 + PC2 + PC3 + PC4 + PC5 + PC6 + PC7 + PC8 + PC9 + PC10 + AGE * SEX
HYPERTENSION	m.16299.A.G	-0.0365185	0.0558533	-0.65383	0.513222	0.96414	0.864166	1.07568	logistic	101000	12292	88723	HYPERTENSION ~ m.16299.A.G + AGE + SEX + TWB2_Batch + PC1 + PC2 + PC3 + PC4 + PC5 + PC6 + PC7 + PC8 + PC9 + PC10 + AGE * SEX
GASTROESOPHAGEA_REFLUX	m.15481.C.T	0.0208942	0.0319626	0.653707	0.5133	1.02111	0.959107	1.08713	logistic	101302	14725	86577	GASTROESOPHAGEA_REFLUX ~ m.15481.C.T + AGE + SEX + TWB2_Batch + PC1 + PC2 + PC3 + PC4 + PC5 + PC6 + PC7 + PC8 + PC9 + PC10 + AGE * SEX
DIABETES_Type2	m.12372.G.A	-0.0232455	0.035566	-0.653586	0.513378	0.977023	0.911235	1.04756	logistic	101218	5171	96231	DIABETES_Type2 ~ m.12372.G.A + AGE + SEX + TWB2_Batch + PC1 + PC2 + PC3 + PC4 + PC5 + PC6 + PC7 + PC8 + PC9 + PC10 + AGE * SEX
AGE	m.512.AGC.A	-0.0823427	0.125993	-0.653549	0.513404	NA	NA	NA	linear	101791	NA	NA	AGE ~ m.512.AGC.A + AGE + SEX + TWB2_Batch + PC1 + PC2 + PC3 + PC4 + PC5 + PC6 + PC7 + PC8 + PC9 + PC10 + AGE * SEX
HYPERLIPIDEMIA	m.16299.A.G	-0.0441844	0.0676107	-0.653512	0.513426	0.956777	0.83803	1.09235	logistic	101000	7698	93317	HYPERLIPIDEMIA ~ m.16299.A.G + AGE + SEX + TWB2_Batch + PC1 + PC2 + PC3 + PC4 + PC5 + PC6 + PC7 + PC8 + PC9 + PC10 + AGE * SEX
RENAL_FAILURE	m.5147.G.A	0.166334	0.254542	0.653464	0.513457	1.18097	0.71708	1.94495	logistic	100954	124	100871	RENAL_FAILURE ~ m.5147.G.A + AGE + SEX + TWB2_Batch + PC1 + PC2 + PC3 + PC4 + PC5 + PC6 + PC7 + PC8 + PC9 + PC10 + AGE * SEX
MYOMA	m.10535.T.C	0.0156898	0.0240173	0.653271	0.513582	1.01581	0.969103	1.06478	logistic	65803	14290	51515	MYOMA ~ m.10535.T.C + AGE + TWB2_Batch + PC1 + PC2 + PC3 + PC4 + PC5 + PC6 + PC7 + PC8 + PC9 + PC10	[Note: Column(s) dropped due to lack of variability in subset: SEX]
FLOATERS	m.6338.A.G	-0.0230447	0.0352764	-0.653261	0.513588	0.977219	0.911935	1.04718	logistic	101724	12356	89377	FLOATERS ~ m.6338.A.G + AGE + SEX + TWB2_Batch + PC1 + PC2 + PC3 + PC4 + PC5 + PC6 + PC7 + PC8 + PC9 + PC10 + AGE * SEX
EPILEPSY	m.16245.C.T	-0.189632	0.29034	-0.65314	0.513666	0.827263	0.468276	1.46146	logistic	100732	377	101016	EPILEPSY ~ m.16245.C.T + AGE + SEX + TWB2_Batch + PC1 + PC2 + PC3 + PC4 + PC5 + PC6 + PC7 + PC8 + PC9 + PC10 + AGE * SEX
ALLERGIC	m.16111.C.T	-0.0225145	0.0344743	-0.653082	0.513704	0.977737	0.913854	1.04609	logistic	101142	9483	91798	ALLERGIC ~ m.16111.C.T + AGE + SEX + TWB2_Batch + PC1 + PC2 + PC3 + PC4 + PC5 + PC6 + PC7 + PC8 + PC9 + PC10 + AGE * SEX
CARDIOMYOPATHY	m.4048.G.A	-0.044851	0.0686811	-0.653033	0.513735	0.95614	0.835716	1.09392	logistic	101007	791	100224	CARDIOMYOPATHY ~ m.4048.G.A + AGE + SEX + TWB2_Batch + PC1 + PC2 + PC3 + PC4 + PC5 + PC6 + PC7 + PC8 + PC9 + PC10 + AGE * SEX
DIABETES_Gestational	m.5442.T.C	-0.126287	0.193408	-0.652957	0.513784	0.881362	0.603285	1.28762	logistic	66856	169	66687	DIABETES_Gestational ~ m.5442.T.C + AGE + TWB2_Batch + PC1 + PC2 + PC3 + PC4 + PC5 + PC6 + PC7 + PC8 + PC9 + PC10	[Note: Column(s) dropped due to lack of variability in subset: SEX]
AGE	m.9824.T.A	0.0724384	0.110939	0.652956	0.513786	NA	NA	NA	linear	101741	NA	NA	AGE ~ m.9824.T.A + AGE + SEX + TWB2_Batch + PC1 + PC2 + PC3 + PC4 + PC5 + PC6 + PC7 + PC8 + PC9 + PC10 + AGE * SEX
ALLERGIC	m.6179.G.A	0.0177663	0.0272128	0.652868	0.513842	1.01793	0.965054	1.07369	logistic	101280	9483	91798	ALLERGIC ~ m.6179.G.A + AGE + SEX + TWB2_Batch + PC1 + PC2 + PC3 + PC4 + PC5 + PC6 + PC7 + PC8 + PC9 + PC10 + AGE * SEX
ARTHRITIS_Degenerative	m.1709.G.A	0.0368599	0.0564654	0.652787	0.513893	1.03755	0.928846	1.15897	logistic	101172	3870	97319	ARTHRITIS_Degenerative ~ m.1709.G.A + AGE + SEX + TWB2_Batch + PC1 + PC2 + PC3 + PC4 + PC5 + PC6 + PC7 + PC8 + PC9 + PC10 + AGE * SEX
MYOPIA_1000	m.7598.G.A	-0.331105	0.507279	-0.652708	0.513945	0.71813	0.265704	1.94092	logistic	5639	125	5537	MYOPIA_1000 ~ m.7598.G.A + AGE + SEX + TWB2_Batch + PC1 + PC2 + PC3 + PC4 + PC5 + PC6 + PC7 + PC8 + PC9 + PC10 + AGE * SEX
APOPLEXIA	m.189.A.G	-0.0956128	0.146496	-0.652663	0.513973	0.908816	0.681986	1.21109	logistic	100388	672	100343	APOPLEXIA ~ m.189.A.G + AGE + SEX + TWB2_Batch + PC1 + PC2 + PC3 + PC4 + PC5 + PC6 + PC7 + PC8 + PC9 + PC10 + AGE * SEX
MYOMA	m.4715.A.G	-0.0115253	0.0176597	-0.652636	0.513991	0.988541	0.95491	1.02336	logistic	65796	14290	51515	MYOMA ~ m.4715.A.G + AGE + TWB2_Batch + PC1 + PC2 + PC3 + PC4 + PC5 + PC6 + PC7 + PC8 + PC9 + PC10	[Note: Column(s) dropped due to lack of variability in subset: SEX]
MYOPIA_1000	m.8701.A.G	0.0595355	0.0912367	0.652539	0.514054	1.06134	0.887552	1.26917	logistic	5657	125	5537	MYOPIA_1000 ~ m.8701.A.G + AGE + SEX + TWB2_Batch + PC1 + PC2 + PC3 + PC4 + PC5 + PC6 + PC7 + PC8 + PC9 + PC10 + AGE * SEX
ASTHMA	m.5417.G.A	0.0267633	0.0410179	0.652478	0.514093	1.02712	0.947781	1.11311	logistic	101339	3823	97523	ASTHMA ~ m.5417.G.A + AGE + SEX + TWB2_Batch + PC1 + PC2 + PC3 + PC4 + PC5 + PC6 + PC7 + PC8 + PC9 + PC10 + AGE * SEX
APOPLEXIA	m.16126.T.C	0.0746967	0.114482	0.652474	0.514096	1.07756	0.860976	1.34862	logistic	100763	672	100343	APOPLEXIA ~ m.16126.T.C + AGE + SEX + TWB2_Batch + PC1 + PC2 + PC3 + PC4 + PC5 + PC6 + PC7 + PC8 + PC9 + PC10 + AGE * SEX
LIVER_GALL_STONE	m.103.G.A	-0.04156	0.0637015	-0.652417	0.514132	0.959292	0.846695	1.08686	logistic	100419	4588	96407	LIVER_GALL_STONE ~ m.103.G.A + AGE + SEX + TWB2_Batch + PC1 + PC2 + PC3 + PC4 + PC5 + PC6 + PC7 + PC8 + PC9 + PC10 + AGE * SEX
DIABETES_Type2	m.16324.T.C	0.0498227	0.0763699	0.652387	0.514152	1.05108	0.904962	1.2208	logistic	100171	5171	96231	DIABETES_Type2 ~ m.16324.T.C + AGE + SEX + TWB2_Batch + PC1 + PC2 + PC3 + PC4 + PC5 + PC6 + PC7 + PC8 + PC9 + PC10 + AGE * SEX
MYOPIA_1000	m.10400.C.T	0.0595157	0.0912295	0.652373	0.514161	1.06132	0.887547	1.26912	logistic	5660	125	5537	MYOPIA_1000 ~ m.10400.C.T + AGE + SEX + TWB2_Batch + PC1 + PC2 + PC3 + PC4 + PC5 + PC6 + PC7 + PC8 + PC9 + PC10 + AGE * SEX
DIABETES_Gestational	m.13254.T.C	-0.328493	0.503539	-0.652369	0.514163	0.720008	0.268359	1.93178	logistic	66843	169	66687	DIABETES_Gestational ~ m.13254.T.C + AGE + TWB2_Batch + PC1 + PC2 + PC3 + PC4 + PC5 + PC6 + PC7 + PC8 + PC9 + PC10	[Note: Column(s) dropped due to lack of variability in subset: SEX]
DIABETES_Gestational	m.14577.T.C	-0.328493	0.503539	-0.652369	0.514163	0.720008	0.268359	1.93178	logistic	66843	169	66687	DIABETES_Gestational ~ m.14577.T.C + AGE + TWB2_Batch + PC1 + PC2 + PC3 + PC4 + PC5 + PC6 + PC7 + PC8 + PC9 + PC10	[Note: Column(s) dropped due to lack of variability in subset: SEX]
ARTHRITIS	m.961.T.C	0.0295584	0.0453115	0.652337	0.514183	1.03	0.942469	1.12566	logistic	101074	4974	96215	ARTHRITIS ~ m.961.T.C + AGE + SEX + TWB2_Batch + PC1 + PC2 + PC3 + PC4 + PC5 + PC6 + PC7 + PC8 + PC9 + PC10 + AGE * SEX
HYPERTENSION	m.10208.T.C	-0.0310299	0.0475709	-0.652287	0.514216	0.969447	0.883142	1.06418	logistic	101002	12292	88723	HYPERTENSION ~ m.10208.T.C + AGE + SEX + TWB2_Batch + PC1 + PC2 + PC3 + PC4 + PC5 + PC6 + PC7 + PC8 + PC9 + PC10 + AGE * SEX
RENAL_FAILURE	m.456.C.T	0.149151	0.228661	0.652279	0.514221	1.16085	0.741541	1.81725	logistic	100969	124	100871	RENAL_FAILURE ~ m.456.C.T + AGE + SEX + TWB2_Batch + PC1 + PC2 + PC3 + PC4 + PC5 + PC6 + PC7 + PC8 + PC9 + PC10 + AGE * SEX
KIDNEY_STONE	m.5178.C.A	-0.0112883	0.0173064	-0.652264	0.514231	0.988775	0.955798	1.02289	logistic	100981	6248	94747	KIDNEY_STONE ~ m.5178.C.A + AGE + SEX + TWB2_Batch + PC1 + PC2 + PC3 + PC4 + PC5 + PC6 + PC7 + PC8 + PC9 + PC10 + AGE * SEX
VERTIGO	m.16150.C.T	-0.05367	0.0822889	-0.652214	0.514263	0.947745	0.806577	1.11362	logistic	100660	6417	94578	VERTIGO ~ m.16150.C.T + AGE + SEX + TWB2_Batch + PC1 + PC2 + PC3 + PC4 + PC5 + PC6 + PC7 + PC8 + PC9 + PC10 + AGE * SEX
ASTHMA	m.16399.A.G	-0.0366525	0.0562116	-0.652045	0.514372	0.964011	0.863443	1.07629	logistic	101346	3823	97523	ASTHMA ~ m.16399.A.G + AGE + SEX + TWB2_Batch + PC1 + PC2 + PC3 + PC4 + PC5 + PC6 + PC7 + PC8 + PC9 + PC10 + AGE * SEX
OSTEOPOROSIS	m.4140.C.T	-0.0402649	0.0617533	-0.652029	0.514383	0.960535	0.851036	1.08412	logistic	101184	3630	97559	OSTEOPOROSIS ~ m.4140.C.T + AGE + SEX + TWB2_Batch + PC1 + PC2 + PC3 + PC4 + PC5 + PC6 + PC7 + PC8 + PC9 + PC10 + AGE * SEX
HYPERTENSION	m.1041.A.G	0.0290912	0.044622	0.651948	0.514435	1.02952	0.943303	1.12361	logistic	100876	12292	88723	HYPERTENSION ~ m.1041.A.G + AGE + SEX + TWB2_Batch + PC1 + PC2 + PC3 + PC4 + PC5 + PC6 + PC7 + PC8 + PC9 + PC10 + AGE * SEX
ARTHRITIS_Rheumatoid	m.153.A.G	-0.104236	0.159911	-0.651835	0.514507	0.901013	0.658585	1.23268	logistic	101186	719	100470	ARTHRITIS_Rheumatoid ~ m.153.A.G + AGE + SEX + TWB2_Batch + PC1 + PC2 + PC3 + PC4 + PC5 + PC6 + PC7 + PC8 + PC9 + PC10 + AGE * SEX
ARMD	m.489.T.C	0.0462547	0.0709705	0.651745	0.514565	1.04734	0.911332	1.20365	logistic	6264	716	5616	ARMD ~ m.489.T.C + AGE + SEX + TWB2_Batch + PC1 + PC2 + PC3 + PC4 + PC5 + PC6 + PC7 + PC8 + PC9 + PC10 + AGE * SEX
PEPTIC_ULCER	m.4248.T.C	0.012791	0.019629	0.651635	0.514636	1.01287	0.974645	1.0526	logistic	101299	14388	86914	PEPTIC_ULCER ~ m.4248.T.C + AGE + SEX + TWB2_Batch + PC1 + PC2 + PC3 + PC4 + PC5 + PC6 + PC7 + PC8 + PC9 + PC10 + AGE * SEX
COLOR_BLIND	m.16256.C.T	-0.232046	0.35617	-0.651503	0.514722	0.79291	0.394499	1.59368	logistic	101624	386	101347	COLOR_BLIND ~ m.16256.C.T + AGE + SEX + TWB2_Batch + PC1 + PC2 + PC3 + PC4 + PC5 + PC6 + PC7 + PC8 + PC9 + PC10 + AGE * SEX
HYPERTENSION	m.16519.T.C	0.00677645	0.0104016	0.651485	0.514733	1.0068	0.986482	1.02754	logistic	97632	12292	88723	HYPERTENSION ~ m.16519.T.C + AGE + SEX + TWB2_Batch + PC1 + PC2 + PC3 + PC4 + PC5 + PC6 + PC7 + PC8 + PC9 + PC10 + AGE * SEX
LIVER_GALL_STONE	m.14308.T.C	0.0307993	0.0472759	0.651479	0.514737	1.03128	0.940013	1.1314	logistic	100694	4588	96407	LIVER_GALL_STONE ~ m.14308.T.C + AGE + SEX + TWB2_Batch + PC1 + PC2 + PC3 + PC4 + PC5 + PC6 + PC7 + PC8 + PC9 + PC10 + AGE * SEX
CARDIOMYOPATHY	m.16217.T.C	0.0333704	0.0512407	0.651247	0.514887	1.03393	0.935138	1.14317	logistic	99778	791	100224	CARDIOMYOPATHY ~ m.16217.T.C + AGE + SEX + TWB2_Batch + PC1 + PC2 + PC3 + PC4 + PC5 + PC6 + PC7 + PC8 + PC9 + PC10 + AGE * SEX
MYOPIA_1000	m.14783.T.C	0.0593973	0.0912253	0.651106	0.514978	1.0612	0.887449	1.26896	logistic	5662	125	5537	MYOPIA_1000 ~ m.14783.T.C + AGE + SEX + TWB2_Batch + PC1 + PC2 + PC3 + PC4 + PC5 + PC6 + PC7 + PC8 + PC9 + PC10 + AGE * SEX
MANIC_DEPRESSION	m.14668.C.T	0.0376818	0.0578856	0.65097	0.515066	1.0384	0.927026	1.16316	logistic	100715	706	100392	MANIC_DEPRESSION ~ m.14668.C.T + AGE + SEX + TWB2_Batch + PC1 + PC2 + PC3 + PC4 + PC5 + PC6 + PC7 + PC8 + PC9 + PC10 + AGE * SEX
DIABETES	m.8473.T.C	-0.0226187	0.0347569	-0.650767	0.515197	0.977635	0.913253	1.04656	logistic	101131	5355	96047	DIABETES ~ m.8473.T.C + AGE + SEX + TWB2_Batch + PC1 + PC2 + PC3 + PC4 + PC5 + PC6 + PC7 + PC8 + PC9 + PC10 + AGE * SEX
CATARACT	m.14971.T.C	-0.0371339	0.0570656	-0.650723	0.515226	0.963547	0.861584	1.07758	logistic	101716	9143	92590	CATARACT ~ m.14971.T.C + AGE + SEX + TWB2_Batch + PC1 + PC2 + PC3 + PC4 + PC5 + PC6 + PC7 + PC8 + PC9 + PC10 + AGE * SEX
LIVER_GALL_STONE	m.16390.G.A	0.0250628	0.0385232	0.650591	0.515311	1.02538	0.950809	1.1058	logistic	100995	4588	96407	LIVER_GALL_STONE ~ m.16390.G.A + AGE + SEX + TWB2_Batch + PC1 + PC2 + PC3 + PC4 + PC5 + PC6 + PC7 + PC8 + PC9 + PC10 + AGE * SEX
PEPTIC_ULCER	m.12361.A.G	0.0203493	0.0312822	0.650508	0.515364	1.02056	0.959864	1.08509	logistic	101173	14388	86914	PEPTIC_ULCER ~ m.12361.A.G + AGE + SEX + TWB2_Batch + PC1 + PC2 + PC3 + PC4 + PC5 + PC6 + PC7 + PC8 + PC9 + PC10 + AGE * SEX
CATARACT	m.3714.A.G	-0.0478116	0.0735313	-0.650221	0.51555	0.953313	0.825362	1.1011	logistic	100599	9143	92590	CATARACT ~ m.3714.A.G + AGE + SEX + TWB2_Batch + PC1 + PC2 + PC3 + PC4 + PC5 + PC6 + PC7 + PC8 + PC9 + PC10 + AGE * SEX
CONGENITAL_HEART_DIS	m.16126.T.C	0.125101	0.192405	0.650199	0.515564	1.13326	0.777235	1.65238	logistic	100763	220	100795	CONGENITAL_HEART_DIS ~ m.16126.T.C + AGE + SEX + TWB2_Batch + PC1 + PC2 + PC3 + PC4 + PC5 + PC6 + PC7 + PC8 + PC9 + PC10 + AGE * SEX
OSTEOPOROSIS	m.3483.G.A	0.037504	0.0576855	0.650146	0.515598	1.03822	0.927224	1.16249	logistic	101184	3630	97559	OSTEOPOROSIS ~ m.3483.G.A + AGE + SEX + TWB2_Batch + PC1 + PC2 + PC3 + PC4 + PC5 + PC6 + PC7 + PC8 + PC9 + PC10 + AGE * SEX
ARTHRITIS_Degenerative	m.13928.G.C	-0.0136753	0.0210344	-0.650142	0.515601	0.986418	0.946577	1.02794	logistic	100823	3870	97319	ARTHRITIS_Degenerative ~ m.13928.G.C + AGE + SEX + TWB2_Batch + PC1 + PC2 + PC3 + PC4 + PC5 + PC6 + PC7 + PC8 + PC9 + PC10 + AGE * SEX
CONGENITAL_HEART_DIS	m.3394.T.C	-0.164202	0.252567	-0.650133	0.515606	0.848571	0.517248	1.39212	logistic	101013	220	100795	CONGENITAL_HEART_DIS ~ m.3394.T.C + AGE + SEX + TWB2_Batch + PC1 + PC2 + PC3 + PC4 + PC5 + PC6 + PC7 + PC8 + PC9 + PC10 + AGE * SEX
DEPRESSION	m.3497.C.T	-0.0311303	0.0478929	-0.649997	0.515694	0.969349	0.882497	1.06475	logistic	101056	3812	97286	DEPRESSION ~ m.3497.C.T + AGE + SEX + TWB2_Batch + PC1 + PC2 + PC3 + PC4 + PC5 + PC6 + PC7 + PC8 + PC9 + PC10 + AGE * SEX
PARKISON	m.16298.T.C	0.0895047	0.13771	0.649949	0.515725	1.09363	0.83493	1.43249	logistic	101157	130	101263	PARKISON ~ m.16298.T.C + AGE + SEX + TWB2_Batch + PC1 + PC2 + PC3 + PC4 + PC5 + PC6 + PC7 + PC8 + PC9 + PC10 + AGE * SEX
ARTHRITIS	m.8793.T.C	-0.0337656	0.0519579	-0.649864	0.51578	0.966798	0.873189	1.07044	logistic	101188	4974	96215	ARTHRITIS ~ m.8793.T.C + AGE + SEX + TWB2_Batch + PC1 + PC2 + PC3 + PC4 + PC5 + PC6 + PC7 + PC8 + PC9 + PC10 + AGE * SEX
RENTINAL_DETACHMENT	m.5302.T.C	0.082487	0.126982	0.649597	0.515952	1.08598	0.84671	1.39288	logistic	101725	1352	100381	RENTINAL_DETACHMENT ~ m.5302.T.C + AGE + SEX + TWB2_Batch + PC1 + PC2 + PC3 + PC4 + PC5 + PC6 + PC7 + PC8 + PC9 + PC10 + AGE * SEX
ARMD	m.9540.T.C	0.0456795	0.0703234	0.649564	0.515974	1.04674	0.911964	1.20143	logistic	6329	716	5616	ARMD ~ m.9540.T.C + AGE + SEX + TWB2_Batch + PC1 + PC2 + PC3 + PC4 + PC5 + PC6 + PC7 + PC8 + PC9 + PC10 + AGE * SEX
RENTINAL_DETACHMENT	m.16192.C.T	-0.0413056	0.0636149	-0.649308	0.51614	0.959536	0.847054	1.08695	logistic	101562	1352	100381	RENTINAL_DETACHMENT ~ m.16192.C.T + AGE + SEX + TWB2_Batch + PC1 + PC2 + PC3 + PC4 + PC5 + PC6 + PC7 + PC8 + PC9 + PC10 + AGE * SEX
OVARIAN_CYST	m.15927.G.A	0.0388318	0.0598102	0.649251	0.516176	1.0396	0.924598	1.1689	logistic	65779	3735	62070	OVARIAN_CYST ~ m.15927.G.A + AGE + TWB2_Batch + PC1 + PC2 + PC3 + PC4 + PC5 + PC6 + PC7 + PC8 + PC9 + PC10	[Note: Column(s) dropped due to lack of variability in subset: SEX]
ASTHMA	m.9296.C.T	-0.0449383	0.0692177	-0.649232	0.516188	0.956056	0.834765	1.09497	logistic	101279	3823	97523	ASTHMA ~ m.9296.C.T + AGE + SEX + TWB2_Batch + PC1 + PC2 + PC3 + PC4 + PC5 + PC6 + PC7 + PC8 + PC9 + PC10 + AGE * SEX
ALLERGIC	m.15223.C.T	-0.0267465	0.0412007	-0.649175	0.516225	0.973608	0.898077	1.05549	logistic	101167	9483	91798	ALLERGIC ~ m.15223.C.T + AGE + SEX + TWB2_Batch + PC1 + PC2 + PC3 + PC4 + PC5 + PC6 + PC7 + PC8 + PC9 + PC10 + AGE * SEX
CARDIOMYOPATHY	m.512.AGC.A	-0.123841	0.190773	-0.649156	0.516237	0.88352	0.607894	1.28412	logistic	101009	791	100224	CARDIOMYOPATHY ~ m.512.AGC.A + AGE + SEX + TWB2_Batch + PC1 + PC2 + PC3 + PC4 + PC5 + PC6 + PC7 + PC8 + PC9 + PC10 + AGE * SEX
ARTHRITIS_Degenerative	m.235.A.G	-0.0263988	0.0406719	-0.649068	0.516295	0.973947	0.899321	1.05477	logistic	101005	3870	97319	ARTHRITIS_Degenerative ~ m.235.A.G + AGE + SEX + TWB2_Batch + PC1 + PC2 + PC3 + PC4 + PC5 + PC6 + PC7 + PC8 + PC9 + PC10 + AGE * SEX
CONGENITAL_HEART_DIS	m.9962.G.A	-0.325729	0.501872	-0.649028	0.51632	0.722001	0.269983	1.93081	logistic	100566	220	100795	CONGENITAL_HEART_DIS ~ m.9962.G.A + AGE + SEX + TWB2_Batch + PC1 + PC2 + PC3 + PC4 + PC5 + PC6 + PC7 + PC8 + PC9 + PC10 + AGE * SEX
ARTHRITIS_AnkylosingSpondylitis	m.8473.T.C	-0.134985	0.208085	-0.648699	0.516533	0.873729	0.5811	1.31372	logistic	100917	171	101018	ARTHRITIS_AnkylosingSpondylitis ~ m.8473.T.C + AGE + SEX + TWB2_Batch + PC1 + PC2 + PC3 + PC4 + PC5 + PC6 + PC7 + PC8 + PC9 + PC10 + AGE * SEX
APOPLEXIA	m.6455.C.T	0.0360884	0.055664	0.648325	0.516775	1.03675	0.929589	1.15626	logistic	100974	672	100343	APOPLEXIA ~ m.6455.C.T + AGE + SEX + TWB2_Batch + PC1 + PC2 + PC3 + PC4 + PC5 + PC6 + PC7 + PC8 + PC9 + PC10 + AGE * SEX
DIABETES	m.16316.A.G	-0.0351035	0.0541555	-0.648197	0.516858	0.965506	0.868274	1.07363	logistic	101352	5355	96047	DIABETES ~ m.16316.A.G + AGE + SEX + TWB2_Batch + PC1 + PC2 + PC3 + PC4 + PC5 + PC6 + PC7 + PC8 + PC9 + PC10 + AGE * SEX
DIABETES_Type2	m.15470.T.C	-0.0413592	0.0638161	-0.6481	0.51692	0.959484	0.846675	1.08732	logistic	101402	5171	96231	DIABETES_Type2 ~ m.15470.T.C + AGE + SEX + TWB2_Batch + PC1 + PC2 + PC3 + PC4 + PC5 + PC6 + PC7 + PC8 + PC9 + PC10 + AGE * SEX
ARMD	m.15043.G.A	0.0455783	0.0703265	0.648096	0.516923	1.04663	0.911867	1.20132	logistic	6330	716	5616	ARMD ~ m.15043.G.A + AGE + SEX + TWB2_Batch + PC1 + PC2 + PC3 + PC4 + PC5 + PC6 + PC7 + PC8 + PC9 + PC10 + AGE * SEX
VERTIGO	m.16260.C.T	0.0225784	0.0348404	0.648051	0.516952	1.02284	0.95532	1.09512	logistic	100776	6417	94578	VERTIGO ~ m.16260.C.T + AGE + SEX + TWB2_Batch + PC1 + PC2 + PC3 + PC4 + PC5 + PC6 + PC7 + PC8 + PC9 + PC10 + AGE * SEX
HEMICRANIA	m.4833.A.G	-0.0364486	0.0562872	-0.647547	0.517278	0.964208	0.863491	1.07667	logistic	101329	3010	98383	HEMICRANIA ~ m.4833.A.G + AGE + SEX + TWB2_Batch + PC1 + PC2 + PC3 + PC4 + PC5 + PC6 + PC7 + PC8 + PC9 + PC10 + AGE * SEX
PARKISON	m.12361.A.G	0.165195	0.255112	0.647539	0.517283	1.17962	0.715464	1.94491	logistic	101265	130	101263	PARKISON ~ m.12361.A.G + AGE + SEX + TWB2_Batch + PC1 + PC2 + PC3 + PC4 + PC5 + PC6 + PC7 + PC8 + PC9 + PC10 + AGE * SEX
CORONARY_ARTERY_DIS	m.16390.G.A	-0.0500837	0.0773766	-0.647272	0.517456	0.95115	0.817306	1.10691	logistic	101015	1309	99706	CORONARY_ARTERY_DIS ~ m.16390.G.A + AGE + SEX + TWB2_Batch + PC1 + PC2 + PC3 + PC4 + PC5 + PC6 + PC7 + PC8 + PC9 + PC10 + AGE * SEX
DEPRESSION	m.14587.A.G	0.0449748	0.0695242	0.646894	0.5177	1.046	0.912751	1.19871	logistic	99849	3812	97286	DEPRESSION ~ m.14587.A.G + AGE + SEX + TWB2_Batch + PC1 + PC2 + PC3 + PC4 + PC5 + PC6 + PC7 + PC8 + PC9 + PC10 + AGE * SEX
CATARACT	m.456.C.T	0.022246	0.0343927	0.646824	0.517746	1.0225	0.955841	1.0938	logistic	101707	9143	92590	CATARACT ~ m.456.C.T + AGE + SEX + TWB2_Batch + PC1 + PC2 + PC3 + PC4 + PC5 + PC6 + PC7 + PC8 + PC9 + PC10 + AGE * SEX
SCHIZOPHRENIA	m.16148.C.T	0.146802	0.226966	0.646804	0.517759	1.15813	0.742264	1.80698	logistic	101092	195	100903	SCHIZOPHRENIA ~ m.16148.C.T + AGE + SEX + TWB2_Batch + PC1 + PC2 + PC3 + PC4 + PC5 + PC6 + PC7 + PC8 + PC9 + PC10 + AGE * SEX
GLAUCOMA	m.6216.T.C	0.0531349	0.0821975	0.646429	0.518001	1.05457	0.897652	1.23892	logistic	101675	1445	100288	GLAUCOMA ~ m.6216.T.C + AGE + SEX + TWB2_Batch + PC1 + PC2 + PC3 + PC4 + PC5 + PC6 + PC7 + PC8 + PC9 + PC10 + AGE * SEX
HEMICRANIA	m.103.G.A	-0.0516259	0.0798708	-0.646367	0.518042	0.949684	0.812067	1.11062	logistic	100811	3010	98383	HEMICRANIA ~ m.103.G.A + AGE + SEX + TWB2_Batch + PC1 + PC2 + PC3 + PC4 + PC5 + PC6 + PC7 + PC8 + PC9 + PC10 + AGE * SEX
ALLERGIC	m.8684.C.T	0.0175885	0.0272124	0.646342	0.518058	1.01774	0.964884	1.0735	logistic	101280	9483	91798	ALLERGIC ~ m.8684.C.T + AGE + SEX + TWB2_Batch + PC1 + PC2 + PC3 + PC4 + PC5 + PC6 + PC7 + PC8 + PC9 + PC10 + AGE * SEX
ASTHMA	m.16234.C.T	0.0285336	0.044147	0.646332	0.518064	1.02894	0.943655	1.12194	logistic	100870	3823	97523	ASTHMA ~ m.16234.C.T + AGE + SEX + TWB2_Batch + PC1 + PC2 + PC3 + PC4 + PC5 + PC6 + PC7 + PC8 + PC9 + PC10 + AGE * SEX
EPILEPSY	m.13626.C.T	-0.164007	0.253757	-0.646315	0.518076	0.848736	0.516143	1.39565	logistic	101344	377	101016	EPILEPSY ~ m.13626.C.T + AGE + SEX + TWB2_Batch + PC1 + PC2 + PC3 + PC4 + PC5 + PC6 + PC7 + PC8 + PC9 + PC10 + AGE * SEX
DIABETES	m.12714.T.C	0.0384532	0.0595109	0.646154	0.51818	1.0392	0.92479	1.16777	logistic	101301	5355	96047	DIABETES ~ m.12714.T.C + AGE + SEX + TWB2_Batch + PC1 + PC2 + PC3 + PC4 + PC5 + PC6 + PC7 + PC8 + PC9 + PC10 + AGE * SEX
ARRHYTHMIA	m.16092.T.C	-0.0249416	0.0386001	-0.646152	0.518181	0.975367	0.904297	1.05202	logistic	100539	4572	96443	ARRHYTHMIA ~ m.16092.T.C + AGE + SEX + TWB2_Batch + PC1 + PC2 + PC3 + PC4 + PC5 + PC6 + PC7 + PC8 + PC9 + PC10 + AGE * SEX
OSTEOPOROSIS	m.15508.C.T	-0.0435517	0.067456	-0.645632	0.518518	0.957383	0.838815	1.09271	logistic	101071	3630	97559	OSTEOPOROSIS ~ m.15508.C.T + AGE + SEX + TWB2_Batch + PC1 + PC2 + PC3 + PC4 + PC5 + PC6 + PC7 + PC8 + PC9 + PC10 + AGE * SEX
CORONARY_ARTERY_DIS	m.5108.T.C	-0.0529029	0.081948	-0.645567	0.51856	0.948472	0.807735	1.11373	logistic	100924	1309	99706	CORONARY_ARTERY_DIS ~ m.5108.T.C + AGE + SEX + TWB2_Batch + PC1 + PC2 + PC3 + PC4 + PC5 + PC6 + PC7 + PC8 + PC9 + PC10 + AGE * SEX
HYPERLIPIDEMIA	m.235.A.G	0.0183929	0.0284916	0.645555	0.518568	1.01856	0.963242	1.07706	logistic	100832	7698	93317	HYPERLIPIDEMIA ~ m.235.A.G + AGE + SEX + TWB2_Batch + PC1 + PC2 + PC3 + PC4 + PC5 + PC6 + PC7 + PC8 + PC9 + PC10 + AGE * SEX
IRRITABLE_BOWEL_SND	m.16261.C.T	-0.0215364	0.0333647	-0.645484	0.518614	0.978694	0.91674	1.04483	logistic	100449	2583	98719	IRRITABLE_BOWEL_SND ~ m.16261.C.T + AGE + SEX + TWB2_Batch + PC1 + PC2 + PC3 + PC4 + PC5 + PC6 + PC7 + PC8 + PC9 + PC10 + AGE * SEX
RENAL_FAILURE	m.6216.T.C	-0.230245	0.356766	-0.645366	0.51869	0.794339	0.394749	1.59842	logistic	100938	124	100871	RENAL_FAILURE ~ m.6216.T.C + AGE + SEX + TWB2_Batch + PC1 + PC2 + PC3 + PC4 + PC5 + PC6 + PC7 + PC8 + PC9 + PC10 + AGE * SEX
EPILEPSY	m.16335.A.G	-0.103692	0.160702	-0.645246	0.518768	0.901503	0.657923	1.23526	logistic	100844	377	101016	EPILEPSY ~ m.16335.A.G + AGE + SEX + TWB2_Batch + PC1 + PC2 + PC3 + PC4 + PC5 + PC6 + PC7 + PC8 + PC9 + PC10 + AGE * SEX
SCHIZOPHRENIA	m.12621.C.T	0.188058	0.291495	0.645148	0.518831	1.2069	0.681627	2.13697	logistic	101098	195	100903	SCHIZOPHRENIA ~ m.12621.C.T + AGE + SEX + TWB2_Batch + PC1 + PC2 + PC3 + PC4 + PC5 + PC6 + PC7 + PC8 + PC9 + PC10 + AGE * SEX
HYPERTENSION	m.16527.C.T	-0.0310795	0.0481809	-0.645058	0.51889	0.969399	0.882043	1.06541	logistic	101015	12292	88723	HYPERTENSION ~ m.16527.C.T + AGE + SEX + TWB2_Batch + PC1 + PC2 + PC3 + PC4 + PC5 + PC6 + PC7 + PC8 + PC9 + PC10 + AGE * SEX
VALVE_HEART_DIS	m.8964.C.T	0.0376322	0.0583574	0.644858	0.519019	1.03835	0.926123	1.16417	logistic	101000	4501	96514	VALVE_HEART_DIS ~ m.8964.C.T + AGE + SEX + TWB2_Batch + PC1 + PC2 + PC3 + PC4 + PC5 + PC6 + PC7 + PC8 + PC9 + PC10 + AGE * SEX
COLOR_BLIND	m.13759.G.A	-0.0636189	0.0986561	-0.644856	0.519021	0.938362	0.77338	1.13854	logistic	101364	386	101347	COLOR_BLIND ~ m.13759.G.A + AGE + SEX + TWB2_Batch + PC1 + PC2 + PC3 + PC4 + PC5 + PC6 + PC7 + PC8 + PC9 + PC10 + AGE * SEX
HYPERLIPIDEMIA	m.3316.G.A	-0.0200454	0.0310868	-0.644822	0.519043	0.980154	0.922216	1.04173	logistic	101005	7698	93317	HYPERLIPIDEMIA ~ m.3316.G.A + AGE + SEX + TWB2_Batch + PC1 + PC2 + PC3 + PC4 + PC5 + PC6 + PC7 + PC8 + PC9 + PC10 + AGE * SEX
ARTHRITIS_AnkylosingSpondylitis	m.14971.T.C	-0.323631	0.501909	-0.6448	0.519057	0.723517	0.27053	1.93501	logistic	101172	171	101018	ARTHRITIS_AnkylosingSpondylitis ~ m.14971.T.C + AGE + SEX + TWB2_Batch + PC1 + PC2 + PC3 + PC4 + PC5 + PC6 + PC7 + PC8 + PC9 + PC10 + AGE * SEX
ARTHRITIS_AnkylosingSpondylitis	m.3206.C.T	-0.134156	0.208084	-0.644722	0.519107	0.874453	0.581583	1.31481	logistic	101089	171	101018	ARTHRITIS_AnkylosingSpondylitis ~ m.3206.C.T + AGE + SEX + TWB2_Batch + PC1 + PC2 + PC3 + PC4 + PC5 + PC6 + PC7 + PC8 + PC9 + PC10 + AGE * SEX
EPILEPSY	m.15553.G.A	-0.162316	0.251816	-0.644581	0.519199	0.850173	0.518988	1.3927	logistic	101393	377	101016	EPILEPSY ~ m.15553.G.A + AGE + SEX + TWB2_Batch + PC1 + PC2 + PC3 + PC4 + PC5 + PC6 + PC7 + PC8 + PC9 + PC10 + AGE * SEX
XEROPHTHALMIA	m.14053.A.G	-0.0275756	0.042783	-0.644546	0.519221	0.972801	0.894554	1.05789	logistic	101703	11209	90524	XEROPHTHALMIA ~ m.14053.A.G + AGE + SEX + TWB2_Batch + PC1 + PC2 + PC3 + PC4 + PC5 + PC6 + PC7 + PC8 + PC9 + PC10 + AGE * SEX
ARMD	m.16304.T.C	-0.060225	0.0934642	-0.644365	0.519339	0.941553	0.783946	1.13084	logistic	6316	716	5616	ARMD ~ m.16304.T.C + AGE + SEX + TWB2_Batch + PC1 + PC2 + PC3 + PC4 + PC5 + PC6 + PC7 + PC8 + PC9 + PC10 + AGE * SEX
HEMICRANIA	m.3571.C.T	0.0349428	0.0542332	0.644306	0.519377	1.03556	0.931132	1.1517	logistic	101371	3010	98383	HEMICRANIA ~ m.3571.C.T + AGE + SEX + TWB2_Batch + PC1 + PC2 + PC3 + PC4 + PC5 + PC6 + PC7 + PC8 + PC9 + PC10 + AGE * SEX
XEROPHTHALMIA	m.153.A.G	-0.0259647	0.0403061	-0.64419	0.519452	0.974369	0.900356	1.05447	logistic	101730	11209	90524	XEROPHTHALMIA ~ m.153.A.G + AGE + SEX + TWB2_Batch + PC1 + PC2 + PC3 + PC4 + PC5 + PC6 + PC7 + PC8 + PC9 + PC10 + AGE * SEX
ARRHYTHMIA	m.9545.A.G	0.0306517	0.0475819	0.644188	0.519454	1.03113	0.939311	1.13192	logistic	100419	4572	96443	ARRHYTHMIA ~ m.9545.A.G + AGE + SEX + TWB2_Batch + PC1 + PC2 + PC3 + PC4 + PC5 + PC6 + PC7 + PC8 + PC9 + PC10 + AGE * SEX
DIABETES_Gestational	m.152.T.C	0.0644257	0.100019	0.644138	0.519486	1.06655	0.876682	1.29753	logistic	64036	169	66687	DIABETES_Gestational ~ m.152.T.C + AGE + TWB2_Batch + PC1 + PC2 + PC3 + PC4 + PC5 + PC6 + PC7 + PC8 + PC9 + PC10	[Note: Column(s) dropped due to lack of variability in subset: SEX]
RENAL_FAILURE	m.11914.G.A	-0.147189	0.228509	-0.644127	0.519493	0.863131	0.551526	1.35079	logistic	100857	124	100871	RENAL_FAILURE ~ m.11914.G.A + AGE + SEX + TWB2_Batch + PC1 + PC2 + PC3 + PC4 + PC5 + PC6 + PC7 + PC8 + PC9 + PC10 + AGE * SEX
GASTROESOPHAGEA_REFLUX	m.5601.C.T	0.0206534	0.0320664	0.644083	0.519522	1.02087	0.958681	1.08709	logistic	100998	14725	86577	GASTROESOPHAGEA_REFLUX ~ m.5601.C.T + AGE + SEX + TWB2_Batch + PC1 + PC2 + PC3 + PC4 + PC5 + PC6 + PC7 + PC8 + PC9 + PC10 + AGE * SEX
GLAUCOMA	m.103.G.A	-0.0732364	0.113766	-0.643744	0.519741	0.929381	0.743625	1.16154	logistic	101149	1445	100288	GLAUCOMA ~ m.103.G.A + AGE + SEX + TWB2_Batch + PC1 + PC2 + PC3 + PC4 + PC5 + PC6 + PC7 + PC8 + PC9 + PC10 + AGE * SEX
CORONARY_ARTERY_DIS	m.6752.A.G	-0.0758296	0.117866	-0.643353	0.519995	0.926974	0.735763	1.16788	logistic	100975	1309	99706	CORONARY_ARTERY_DIS ~ m.6752.A.G + AGE + SEX + TWB2_Batch + PC1 + PC2 + PC3 + PC4 + PC5 + PC6 + PC7 + PC8 + PC9 + PC10 + AGE * SEX
ARMD	m.5231.G.A	0.0962123	0.149566	0.643276	0.520045	1.10099	0.821242	1.47604	logistic	6331	716	5616	ARMD ~ m.5231.G.A + AGE + SEX + TWB2_Batch + PC1 + PC2 + PC3 + PC4 + PC5 + PC6 + PC7 + PC8 + PC9 + PC10 + AGE * SEX
MYOPIA_1000	m.5601.C.T	-0.325532	0.506119	-0.643192	0.520099	0.722143	0.267798	1.94733	logistic	5644	125	5537	MYOPIA_1000 ~ m.5601.C.T + AGE + SEX + TWB2_Batch + PC1 + PC2 + PC3 + PC4 + PC5 + PC6 + PC7 + PC8 + PC9 + PC10 + AGE * SEX
CERVICAL_POLYP	m.5465.T.C	0.0303032	0.0471272	0.64301	0.520218	1.03077	0.939821	1.13051	logistic	65697	2134	63671	CERVICAL_POLYP ~ m.5465.T.C + AGE + TWB2_Batch + PC1 + PC2 + PC3 + PC4 + PC5 + PC6 + PC7 + PC8 + PC9 + PC10	[Note: Column(s) dropped due to lack of variability in subset: SEX]
HYPERTENSION	m.16297.T.C	0.012087	0.0188002	0.64292	0.520276	1.01216	0.975543	1.05015	logistic	100936	12292	88723	HYPERTENSION ~ m.16297.T.C + AGE + SEX + TWB2_Batch + PC1 + PC2 + PC3 + PC4 + PC5 + PC6 + PC7 + PC8 + PC9 + PC10 + AGE * SEX
ARTHRITIS_Rheumatoid	m.16316.A.G	-0.0980972	0.152583	-0.64291	0.520283	0.906561	0.672226	1.22258	logistic	101139	719	100470	ARTHRITIS_Rheumatoid ~ m.16316.A.G + AGE + SEX + TWB2_Batch + PC1 + PC2 + PC3 + PC4 + PC5 + PC6 + PC7 + PC8 + PC9 + PC10 + AGE * SEX
SEVERE_DYSMENORRHEA	m.16217.T.C	-0.0183394	0.0285295	-0.642821	0.52034	0.981828	0.928433	1.03829	logistic	64994	2782	63023	SEVERE_DYSMENORRHEA ~ m.16217.T.C + AGE + TWB2_Batch + PC1 + PC2 + PC3 + PC4 + PC5 + PC6 + PC7 + PC8 + PC9 + PC10	[Note: Column(s) dropped due to lack of variability in subset: SEX]
HYPERLIPIDEMIA	m.681.T.C	-0.0231876	0.0360858	-0.642567	0.520505	0.977079	0.910359	1.04869	logistic	100823	7698	93317	HYPERLIPIDEMIA ~ m.681.T.C + AGE + SEX + TWB2_Batch + PC1 + PC2 + PC3 + PC4 + PC5 + PC6 + PC7 + PC8 + PC9 + PC10 + AGE * SEX
BLIND	m.12630.G.A	0.146018	0.227247	0.642552	0.520515	1.15722	0.741273	1.80656	logistic	101159	181	101552	BLIND ~ m.12630.G.A + AGE + SEX + TWB2_Batch + PC1 + PC2 + PC3 + PC4 + PC5 + PC6 + PC7 + PC8 + PC9 + PC10 + AGE * SEX
CATARACT	m.16227.A.G	0.0402377	0.06263	0.642467	0.52057	1.04106	0.920796	1.17703	logistic	101665	9143	92590	CATARACT ~ m.16227.A.G + AGE + SEX + TWB2_Batch + PC1 + PC2 + PC3 + PC4 + PC5 + PC6 + PC7 + PC8 + PC9 + PC10 + AGE * SEX
ARTHRITIS	m.5587.T.C	-0.0475281	0.0740235	-0.642068	0.520829	0.953584	0.8248	1.10248	logistic	101105	4974	96215	ARTHRITIS ~ m.5587.T.C + AGE + SEX + TWB2_Batch + PC1 + PC2 + PC3 + PC4 + PC5 + PC6 + PC7 + PC8 + PC9 + PC10 + AGE * SEX
OSTEOPOROSIS	m.955.A.AC	-0.0304766	0.0474864	-0.641796	0.521005	0.969983	0.883778	1.0646	logistic	99501	3630	97559	OSTEOPOROSIS ~ m.955.A.AC + AGE + SEX + TWB2_Batch + PC1 + PC2 + PC3 + PC4 + PC5 + PC6 + PC7 + PC8 + PC9 + PC10 + AGE * SEX
DIABETES	m.11151.C.T	0.0516258	0.0804459	0.641745	0.521038	1.05298	0.899381	1.23281	logistic	101397	5355	96047	DIABETES ~ m.11151.C.T + AGE + SEX + TWB2_Batch + PC1 + PC2 + PC3 + PC4 + PC5 + PC6 + PC7 + PC8 + PC9 + PC10 + AGE * SEX
PEPTIC_ULCER	m.12372.G.A	-0.0141949	0.0221335	-0.641332	0.521307	0.985905	0.94405	1.02962	logistic	101117	14388	86914	PEPTIC_ULCER ~ m.12372.G.A + AGE + SEX + TWB2_Batch + PC1 + PC2 + PC3 + PC4 + PC5 + PC6 + PC7 + PC8 + PC9 + PC10 + AGE * SEX
VERTIGO	m.14318.T.C	0.0239823	0.0373986	0.641262	0.521352	1.02427	0.951878	1.10217	logistic	100844	6417	94578	VERTIGO ~ m.14318.T.C + AGE + SEX + TWB2_Batch + PC1 + PC2 + PC3 + PC4 + PC5 + PC6 + PC7 + PC8 + PC9 + PC10 + AGE * SEX
OVARIAN_CYST	m.210.A.G	0.0308312	0.0480805	0.64124	0.521367	1.03131	0.938562	1.13323	logistic	65712	3735	62070	OVARIAN_CYST ~ m.210.A.G + AGE + TWB2_Batch + PC1 + PC2 + PC3 + PC4 + PC5 + PC6 + PC7 + PC8 + PC9 + PC10	[Note: Column(s) dropped due to lack of variability in subset: SEX]
HEMICRANIA	m.16356.T.C	0.0485533	0.0757386	0.641065	0.52148	1.04975	0.904933	1.21775	logistic	101386	3010	98383	HEMICRANIA ~ m.16356.T.C + AGE + SEX + TWB2_Batch + PC1 + PC2 + PC3 + PC4 + PC5 + PC6 + PC7 + PC8 + PC9 + PC10 + AGE * SEX
CORONARY_ARTERY_DIS	m.5978.A.G	0.0554798	0.0865591	0.640947	0.521557	1.05705	0.892101	1.25249	logistic	100963	1309	99706	CORONARY_ARTERY_DIS ~ m.5978.A.G + AGE + SEX + TWB2_Batch + PC1 + PC2 + PC3 + PC4 + PC5 + PC6 + PC7 + PC8 + PC9 + PC10 + AGE * SEX
BLIND	m.4086.C.T	-0.133308	0.207989	-0.640938	0.521563	0.875196	0.582186	1.31568	logistic	98441	181	101552	BLIND ~ m.4086.C.T + AGE + SEX + TWB2_Batch + PC1 + PC2 + PC3 + PC4 + PC5 + PC6 + PC7 + PC8 + PC9 + PC10 + AGE * SEX
FLOATERS	m.4092.G.A	0.0324109	0.0505803	0.640781	0.521665	1.03294	0.935451	1.14059	logistic	101518	12356	89377	FLOATERS ~ m.4092.G.A + AGE + SEX + TWB2_Batch + PC1 + PC2 + PC3 + PC4 + PC5 + PC6 + PC7 + PC8 + PC9 + PC10 + AGE * SEX
PEPTIC_ULCER	m.10646.G.A	-0.019168	0.0299146	-0.640757	0.521681	0.981015	0.925149	1.04025	logistic	101302	14388	86914	PEPTIC_ULCER ~ m.10646.G.A + AGE + SEX + TWB2_Batch + PC1 + PC2 + PC3 + PC4 + PC5 + PC6 + PC7 + PC8 + PC9 + PC10 + AGE * SEX
EMPHYSEMA_BRONCHITIS	m.9090.T.C	0.0729578	0.113876	0.640675	0.521734	1.07569	0.860502	1.34468	logistic	101345	1107	100238	EMPHYSEMA_BRONCHITIS ~ m.9090.T.C + AGE + SEX + TWB2_Batch + PC1 + PC2 + PC3 + PC4 + PC5 + PC6 + PC7 + PC8 + PC9 + PC10 + AGE * SEX
ARTHRITIS_AnkylosingSpondylitis	m.200.A.G	0.186986	0.291951	0.640469	0.521868	1.20561	0.680288	2.13659	logistic	100887	171	101018	ARTHRITIS_AnkylosingSpondylitis ~ m.200.A.G + AGE + SEX + TWB2_Batch + PC1 + PC2 + PC3 + PC4 + PC5 + PC6 + PC7 + PC8 + PC9 + PC10 + AGE * SEX
DIABETES_Gestational	m.9575.G.A	-0.22791	0.356079	-0.640055	0.522137	0.796196	0.396204	1.6	logistic	66650	169	66687	DIABETES_Gestational ~ m.9575.G.A + AGE + TWB2_Batch + PC1 + PC2 + PC3 + PC4 + PC5 + PC6 + PC7 + PC8 + PC9 + PC10	[Note: Column(s) dropped due to lack of variability in subset: SEX]
DIABETES_Type2	m.12666.A.C	-0.0408488	0.0638223	-0.640039	0.522147	0.959974	0.847097	1.08789	logistic	101286	5171	96231	DIABETES_Type2 ~ m.12666.A.C + AGE + SEX + TWB2_Batch + PC1 + PC2 + PC3 + PC4 + PC5 + PC6 + PC7 + PC8 + PC9 + PC10 + AGE * SEX
DIABETES_Gestational	m.12549.C.T	0.145617	0.227518	0.640025	0.522157	1.15675	0.740582	1.80679	logistic	66822	169	66687	DIABETES_Gestational ~ m.12549.C.T + AGE + TWB2_Batch + PC1 + PC2 + PC3 + PC4 + PC5 + PC6 + PC7 + PC8 + PC9 + PC10	[Note: Column(s) dropped due to lack of variability in subset: SEX]
DIABETES_Type2	m.7828.A.G	-0.0238085	0.0372422	-0.639288	0.522636	0.976473	0.907735	1.05042	logistic	101388	5171	96231	DIABETES_Type2 ~ m.7828.A.G + AGE + SEX + TWB2_Batch + PC1 + PC2 + PC3 + PC4 + PC5 + PC6 + PC7 + PC8 + PC9 + PC10 + AGE * SEX
CERVICAL_POLYP	m.5231.G.A	-0.0344264	0.0538707	-0.639055	0.522787	0.966159	0.869347	1.07375	logistic	65804	2134	63671	CERVICAL_POLYP ~ m.5231.G.A + AGE + TWB2_Batch + PC1 + PC2 + PC3 + PC4 + PC5 + PC6 + PC7 + PC8 + PC9 + PC10	[Note: Column(s) dropped due to lack of variability in subset: SEX]
VERTIGO	m.7684.T.C	-0.0151195	0.023666	-0.638871	0.522907	0.984994	0.940348	1.03176	logistic	100975	6417	94578	VERTIGO ~ m.7684.T.C + AGE + SEX + TWB2_Batch + PC1 + PC2 + PC3 + PC4 + PC5 + PC6 + PC7 + PC8 + PC9 + PC10 + AGE * SEX
HYPERLIPIDEMIA	m.15470.T.C	-0.0337103	0.0527878	-0.6386	0.523083	0.966852	0.871818	1.07224	logistic	101015	7698	93317	HYPERLIPIDEMIA ~ m.15470.T.C + AGE + SEX + TWB2_Batch + PC1 + PC2 + PC3 + PC4 + PC5 + PC6 + PC7 + PC8 + PC9 + PC10 + AGE * SEX
BLIND	m.3714.A.G	0.227635	0.356466	0.63859	0.52309	1.25563	0.624354	2.52517	logistic	100599	181	101552	BLIND ~ m.3714.A.G + AGE + SEX + TWB2_Batch + PC1 + PC2 + PC3 + PC4 + PC5 + PC6 + PC7 + PC8 + PC9 + PC10 + AGE * SEX
ARTHRITIS_AnkylosingSpondylitis	m.7853.G.A	0.0761447	0.11926	0.638477	0.523163	1.07912	0.854187	1.36328	logistic	100511	171	101018	ARTHRITIS_AnkylosingSpondylitis ~ m.7853.G.A + AGE + SEX + TWB2_Batch + PC1 + PC2 + PC3 + PC4 + PC5 + PC6 + PC7 + PC8 + PC9 + PC10 + AGE * SEX
ASTHMA	m.4824.A.G	0.02337	0.0366028	0.638475	0.523164	1.02365	0.95278	1.09978	logistic	101346	3823	97523	ASTHMA ~ m.4824.A.G + AGE + SEX + TWB2_Batch + PC1 + PC2 + PC3 + PC4 + PC5 + PC6 + PC7 + PC8 + PC9 + PC10 + AGE * SEX
CORONARY_ARTERY_DIS	m.7912.G.A	0.0602549	0.0943752	0.638461	0.523173	1.06211	0.882744	1.27792	logistic	101009	1309	99706	CORONARY_ARTERY_DIS ~ m.7912.G.A + AGE + SEX + TWB2_Batch + PC1 + PC2 + PC3 + PC4 + PC5 + PC6 + PC7 + PC8 + PC9 + PC10 + AGE * SEX
HYPERLIPIDEMIA	m.16291.C.T	-0.0257852	0.0403951	-0.638326	0.523261	0.974544	0.900361	1.05484	logistic	100158	7698	93317	HYPERLIPIDEMIA ~ m.16291.C.T + AGE + SEX + TWB2_Batch + PC1 + PC2 + PC3 + PC4 + PC5 + PC6 + PC7 + PC8 + PC9 + PC10 + AGE * SEX
GASTROESOPHAGEA_REFLUX	m.5093.T.C	0.0203889	0.0319426	0.638297	0.52328	1.0206	0.95866	1.08654	logistic	101148	14725	86577	GASTROESOPHAGEA_REFLUX ~ m.5093.T.C + AGE + SEX + TWB2_Batch + PC1 + PC2 + PC3 + PC4 + PC5 + PC6 + PC7 + PC8 + PC9 + PC10 + AGE * SEX
CERVICAL_POLYP	m.6338.A.G	-0.0530356	0.0830918	-0.638277	0.523293	0.948346	0.80582	1.11608	logistic	65800	2134	63671	CERVICAL_POLYP ~ m.6338.A.G + AGE + TWB2_Batch + PC1 + PC2 + PC3 + PC4 + PC5 + PC6 + PC7 + PC8 + PC9 + PC10	[Note: Column(s) dropped due to lack of variability in subset: SEX]
EPILEPSY	m.235.A.G	0.0736018	0.115324	0.638216	0.523333	1.07638	0.858616	1.34937	logistic	101209	377	101016	EPILEPSY ~ m.235.A.G + AGE + SEX + TWB2_Batch + PC1 + PC2 + PC3 + PC4 + PC5 + PC6 + PC7 + PC8 + PC9 + PC10 + AGE * SEX
PEPTIC_ULCER	m.16140.T.C	0.0111448	0.0174675	0.638033	0.523452	1.01121	0.977173	1.04643	logistic	100345	14388	86914	PEPTIC_ULCER ~ m.16140.T.C + AGE + SEX + TWB2_Batch + PC1 + PC2 + PC3 + PC4 + PC5 + PC6 + PC7 + PC8 + PC9 + PC10 + AGE * SEX
ARRHYTHMIA	m.3552.T.A	0.0303521	0.0475771	0.637956	0.523503	1.03082	0.939038	1.13157	logistic	101015	4572	96443	ARRHYTHMIA ~ m.3552.T.A + AGE + SEX + TWB2_Batch + PC1 + PC2 + PC3 + PC4 + PC5 + PC6 + PC7 + PC8 + PC9 + PC10 + AGE * SEX
ALLERGIC	m.5442.T.C	-0.0159131	0.0249446	-0.637939	0.523513	0.984213	0.937251	1.03353	logistic	101281	9483	91798	ALLERGIC ~ m.5442.T.C + AGE + SEX + TWB2_Batch + PC1 + PC2 + PC3 + PC4 + PC5 + PC6 + PC7 + PC8 + PC9 + PC10 + AGE * SEX
ASTHMA	m.14470.T.C	0.0238286	0.0373651	0.637723	0.523654	1.02411	0.951794	1.10193	logistic	101337	3823	97523	ASTHMA ~ m.14470.T.C + AGE + SEX + TWB2_Batch + PC1 + PC2 + PC3 + PC4 + PC5 + PC6 + PC7 + PC8 + PC9 + PC10 + AGE * SEX
SCHIZOPHRENIA	m.16261.C.T	0.0709526	0.111282	0.63759	0.52374	1.07353	0.863155	1.33518	logistic	100249	195	100903	SCHIZOPHRENIA ~ m.16261.C.T + AGE + SEX + TWB2_Batch + PC1 + PC2 + PC3 + PC4 + PC5 + PC6 + PC7 + PC8 + PC9 + PC10 + AGE * SEX
ARMD	m.3882.G.A	-0.203661	0.319606	-0.637227	0.523977	0.815739	0.436011	1.52618	logistic	6331	716	5616	ARMD ~ m.3882.G.A + AGE + SEX + TWB2_Batch + PC1 + PC2 + PC3 + PC4 + PC5 + PC6 + PC7 + PC8 + PC9 + PC10 + AGE * SEX
DIABETES_Type2	m.513.G.A	-0.0449454	0.0705419	-0.637144	0.524031	0.95605	0.832595	1.09781	logistic	101391	5171	96231	DIABETES_Type2 ~ m.513.G.A + AGE + SEX + TWB2_Batch + PC1 + PC2 + PC3 + PC4 + PC5 + PC6 + PC7 + PC8 + PC9 + PC10 + AGE * SEX
HYPERLIPIDEMIA	m.3882.G.A	-0.0289326	0.0454222	-0.636971	0.524144	0.971482	0.888731	1.06194	logistic	101009	7698	93317	HYPERLIPIDEMIA ~ m.3882.G.A + AGE + SEX + TWB2_Batch + PC1 + PC2 + PC3 + PC4 + PC5 + PC6 + PC7 + PC8 + PC9 + PC10 + AGE * SEX
ENDOMETRIOSIS	m.207.G.A	-0.0239392	0.0375862	-0.636915	0.52418	0.976345	0.907004	1.05099	logistic	65411	4953	60852	ENDOMETRIOSIS ~ m.207.G.A + AGE + TWB2_Batch + PC1 + PC2 + PC3 + PC4 + PC5 + PC6 + PC7 + PC8 + PC9 + PC10	[Note: Column(s) dropped due to lack of variability in subset: SEX]
ARTHRITIS	m.5894.A.AC	0.0322895	0.0506982	0.636896	0.524192	1.03282	0.935121	1.14072	logistic	99857	4974	96215	ARTHRITIS ~ m.5894.A.AC + AGE + SEX + TWB2_Batch + PC1 + PC2 + PC3 + PC4 + PC5 + PC6 + PC7 + PC8 + PC9 + PC10 + AGE * SEX
LIVER_GALL_STONE	m.7861.T.C	0.0348289	0.0546878	0.636868	0.524211	1.03544	0.930197	1.1526	logistic	100964	4588	96407	LIVER_GALL_STONE ~ m.7861.T.C + AGE + SEX + TWB2_Batch + PC1 + PC2 + PC3 + PC4 + PC5 + PC6 + PC7 + PC8 + PC9 + PC10 + AGE * SEX
OVARIAN_CYST	m.13135.G.A	0.0326808	0.0513208	0.636795	0.524259	1.03322	0.934347	1.14256	logistic	65775	3735	62070	OVARIAN_CYST ~ m.13135.G.A + AGE + TWB2_Batch + PC1 + PC2 + PC3 + PC4 + PC5 + PC6 + PC7 + PC8 + PC9 + PC10	[Note: Column(s) dropped due to lack of variability in subset: SEX]
CERVICAL_POLYP	m.4071.C.T	0.0200784	0.0315405	0.63659	0.524392	1.02028	0.959118	1.08534	logistic	65770	2134	63671	CERVICAL_POLYP ~ m.4071.C.T + AGE + TWB2_Batch + PC1 + PC2 + PC3 + PC4 + PC5 + PC6 + PC7 + PC8 + PC9 + PC10	[Note: Column(s) dropped due to lack of variability in subset: SEX]
ARTHRITIS_AnkylosingSpondylitis	m.15479.T.C	0.145204	0.228124	0.636516	0.52444	1.15628	0.739399	1.80819	logistic	100178	171	101018	ARTHRITIS_AnkylosingSpondylitis ~ m.15479.T.C + AGE + SEX + TWB2_Batch + PC1 + PC2 + PC3 + PC4 + PC5 + PC6 + PC7 + PC8 + PC9 + PC10 + AGE * SEX
COLOR_BLIND	m.10238.T.C	0.114797	0.180374	0.636435	0.524493	1.12165	0.787622	1.59732	logistic	101727	386	101347	COLOR_BLIND ~ m.10238.T.C + AGE + SEX + TWB2_Batch + PC1 + PC2 + PC3 + PC4 + PC5 + PC6 + PC7 + PC8 + PC9 + PC10 + AGE * SEX
ASTHMA	m.8563.A.G	-0.0366356	0.0575767	-0.636292	0.524586	0.964027	0.86115	1.07919	logistic	101271	3823	97523	ASTHMA ~ m.8563.A.G + AGE + SEX + TWB2_Batch + PC1 + PC2 + PC3 + PC4 + PC5 + PC6 + PC7 + PC8 + PC9 + PC10 + AGE * SEX
ARTHRITIS	m.6455.C.T	0.0137154	0.021558	0.636212	0.524638	1.01381	0.971865	1.05756	logistic	101148	4974	96215	ARTHRITIS ~ m.6455.C.T + AGE + SEX + TWB2_Batch + PC1 + PC2 + PC3 + PC4 + PC5 + PC6 + PC7 + PC8 + PC9 + PC10 + AGE * SEX
FLOATERS	m.5978.A.G	-0.0200895	0.0315769	-0.63621	0.52464	0.980111	0.92129	1.04269	logistic	101681	12356	89377	FLOATERS ~ m.5978.A.G + AGE + SEX + TWB2_Batch + PC1 + PC2 + PC3 + PC4 + PC5 + PC6 + PC7 + PC8 + PC9 + PC10 + AGE * SEX
RENAL_FAILURE	m.827.A.G	-0.161786	0.254347	-0.636082	0.524723	0.850623	0.516693	1.40037	logistic	100995	124	100871	RENAL_FAILURE ~ m.827.A.G + AGE + SEX + TWB2_Batch + PC1 + PC2 + PC3 + PC4 + PC5 + PC6 + PC7 + PC8 + PC9 + PC10 + AGE * SEX
CORONARY_ARTERY_DIS	m.13105.A.G	-0.0654106	0.102847	-0.635997	0.524778	0.936683	0.76568	1.14588	logistic	101010	1309	99706	CORONARY_ARTERY_DIS ~ m.13105.A.G + AGE + SEX + TWB2_Batch + PC1 + PC2 + PC3 + PC4 + PC5 + PC6 + PC7 + PC8 + PC9 + PC10 + AGE * SEX
KIDNEY_STONE	m.11914.G.A	-0.0190753	0.0299928	-0.635995	0.52478	0.981106	0.925093	1.04051	logistic	100857	6248	94747	KIDNEY_STONE ~ m.11914.G.A + AGE + SEX + TWB2_Batch + PC1 + PC2 + PC3 + PC4 + PC5 + PC6 + PC7 + PC8 + PC9 + PC10 + AGE * SEX
RENTINAL_DETACHMENT	m.5894.A.AC	-0.0646878	0.101713	-0.635983	0.524787	0.93736	0.767939	1.14416	logistic	100388	1352	100381	RENTINAL_DETACHMENT ~ m.5894.A.AC + AGE + SEX + TWB2_Batch + PC1 + PC2 + PC3 + PC4 + PC5 + PC6 + PC7 + PC8 + PC9 + PC10 + AGE * SEX
ALLERGIC	m.10208.T.C	-0.0324556	0.0510342	-0.635958	0.524804	0.968065	0.875918	1.06991	logistic	101268	9483	91798	ALLERGIC ~ m.10208.T.C + AGE + SEX + TWB2_Batch + PC1 + PC2 + PC3 + PC4 + PC5 + PC6 + PC7 + PC8 + PC9 + PC10 + AGE * SEX
CORONARY_ARTERY_DIS	m.14318.T.C	0.049368	0.0776708	0.635605	0.525034	1.05061	0.902247	1.22336	logistic	100867	1309	99706	CORONARY_ARTERY_DIS ~ m.14318.T.C + AGE + SEX + TWB2_Batch + PC1 + PC2 + PC3 + PC4 + PC5 + PC6 + PC7 + PC8 + PC9 + PC10 + AGE * SEX
DIABETES_Type2	m.3111.A.T	-0.0405538	0.0638221	-0.63542	0.525155	0.960257	0.847347	1.08821	logistic	101368	5171	96231	DIABETES_Type2 ~ m.3111.A.T + AGE + SEX + TWB2_Batch + PC1 + PC2 + PC3 + PC4 + PC5 + PC6 + PC7 + PC8 + PC9 + PC10 + AGE * SEX
CONGENITAL_HEART_DIS	m.210.A.G	-0.143911	0.226494	-0.635388	0.525176	0.865964	0.555526	1.34988	logistic	100848	220	100795	CONGENITAL_HEART_DIS ~ m.210.A.G + AGE + SEX + TWB2_Batch + PC1 + PC2 + PC3 + PC4 + PC5 + PC6 + PC7 + PC8 + PC9 + PC10 + AGE * SEX
VERTIGO	m.16234.C.T	-0.0231161	0.0363947	-0.63515	0.525331	0.977149	0.909873	1.0494	logistic	100520	6417	94578	VERTIGO ~ m.16234.C.T + AGE + SEX + TWB2_Batch + PC1 + PC2 + PC3 + PC4 + PC5 + PC6 + PC7 + PC8 + PC9 + PC10 + AGE * SEX
MYOPIA_600	m.15535.C.T	0.0553776	0.0872389	0.634781	0.525571	1.05694	0.890822	1.25403	logistic	5653	867	4795	MYOPIA_600 ~ m.15535.C.T + AGE + SEX + TWB2_Batch + PC1 + PC2 + PC3 + PC4 + PC5 + PC6 + PC7 + PC8 + PC9 + PC10 + AGE * SEX
DIABETES_Gestational	m.16290.C.T	-0.115349	0.181718	-0.634769	0.525579	0.891055	0.624055	1.27229	logistic	64574	169	66687	DIABETES_Gestational ~ m.16290.C.T + AGE + TWB2_Batch + PC1 + PC2 + PC3 + PC4 + PC5 + PC6 + PC7 + PC8 + PC9 + PC10	[Note: Column(s) dropped due to lack of variability in subset: SEX]
HYPERTENSION	m.9575.G.A	-0.0235161	0.0370534	-0.634654	0.525654	0.976758	0.908336	1.05033	logistic	100695	12292	88723	HYPERTENSION ~ m.9575.G.A + AGE + SEX + TWB2_Batch + PC1 + PC2 + PC3 + PC4 + PC5 + PC6 + PC7 + PC8 + PC9 + PC10 + AGE * SEX
ARMD	m.13254.T.C	-0.297904	0.46953	-0.634472	0.525773	0.742373	0.295767	1.86335	logistic	6330	716	5616	ARMD ~ m.13254.T.C + AGE + SEX + TWB2_Batch + PC1 + PC2 + PC3 + PC4 + PC5 + PC6 + PC7 + PC8 + PC9 + PC10 + AGE * SEX
ARMD	m.14577.T.C	-0.297904	0.46953	-0.634472	0.525773	0.742373	0.295767	1.86335	logistic	6330	716	5616	ARMD ~ m.14577.T.C + AGE + SEX + TWB2_Batch + PC1 + PC2 + PC3 + PC4 + PC5 + PC6 + PC7 + PC8 + PC9 + PC10 + AGE * SEX
CORONARY_ARTERY_DIS	m.9545.A.G	0.0542066	0.0854358	0.634471	0.525773	1.0557	0.89293	1.24815	logistic	100419	1309	99706	CORONARY_ARTERY_DIS ~ m.9545.A.G + AGE + SEX + TWB2_Batch + PC1 + PC2 + PC3 + PC4 + PC5 + PC6 + PC7 + PC8 + PC9 + PC10 + AGE * SEX
XEROPHTHALMIA	m.3537.A.G	0.017073	0.0269109	0.634429	0.525801	1.01722	0.964957	1.07231	logistic	101624	11209	90524	XEROPHTHALMIA ~ m.3537.A.G + AGE + SEX + TWB2_Batch + PC1 + PC2 + PC3 + PC4 + PC5 + PC6 + PC7 + PC8 + PC9 + PC10 + AGE * SEX
CATARACT	m.681.T.C	0.0218549	0.0344518	0.634362	0.525845	1.0221	0.955357	1.0935	logistic	101540	9143	92590	CATARACT ~ m.681.T.C + AGE + SEX + TWB2_Batch + PC1 + PC2 + PC3 + PC4 + PC5 + PC6 + PC7 + PC8 + PC9 + PC10 + AGE * SEX
LIVER_GALL_STONE	m.5147.G.A	0.0307591	0.0484915	0.634319	0.525873	1.03124	0.937738	1.13406	logistic	100954	4588	96407	LIVER_GALL_STONE ~ m.5147.G.A + AGE + SEX + TWB2_Batch + PC1 + PC2 + PC3 + PC4 + PC5 + PC6 + PC7 + PC8 + PC9 + PC10 + AGE * SEX
CONGENITAL_HEART_DIS	m.9545.A.G	0.122096	0.192499	0.634268	0.525906	1.12986	0.774759	1.64772	logistic	100419	220	100795	CONGENITAL_HEART_DIS ~ m.9545.A.G + AGE + SEX + TWB2_Batch + PC1 + PC2 + PC3 + PC4 + PC5 + PC6 + PC7 + PC8 + PC9 + PC10 + AGE * SEX
XEROPHTHALMIA	m.4071.C.T	0.00946038	0.0149173	0.634186	0.525959	1.00951	0.980417	1.03946	logistic	101680	11209	90524	XEROPHTHALMIA ~ m.4071.C.T + AGE + SEX + TWB2_Batch + PC1 + PC2 + PC3 + PC4 + PC5 + PC6 + PC7 + PC8 + PC9 + PC10 + AGE * SEX
MYOPIA_1000	m.16399.A.G	-0.228634	0.360545	-0.634135	0.525993	0.79562	0.392468	1.6129	logistic	5662	125	5537	MYOPIA_1000 ~ m.16399.A.G + AGE + SEX + TWB2_Batch + PC1 + PC2 + PC3 + PC4 + PC5 + PC6 + PC7 + PC8 + PC9 + PC10 + AGE * SEX
PARKISON	m.12338.T.C	0.123624	0.194966	0.63408	0.526028	1.13159	0.772202	1.65824	logistic	100578	130	101263	PARKISON ~ m.12338.T.C + AGE + SEX + TWB2_Batch + PC1 + PC2 + PC3 + PC4 + PC5 + PC6 + PC7 + PC8 + PC9 + PC10 + AGE * SEX
MYOPIA_1000	m.15043.G.A	0.0578351	0.0912263	0.633974	0.526098	1.05954	0.886062	1.26698	logistic	5660	125	5537	MYOPIA_1000 ~ m.15043.G.A + AGE + SEX + TWB2_Batch + PC1 + PC2 + PC3 + PC4 + PC5 + PC6 + PC7 + PC8 + PC9 + PC10 + AGE * SEX
EMPHYSEMA_BRONCHITIS	m.12091.T.C	0.0408604	0.0644672	0.633817	0.526201	1.04171	0.918057	1.18201	logistic	100821	1107	100238	EMPHYSEMA_BRONCHITIS ~ m.12091.T.C + AGE + SEX + TWB2_Batch + PC1 + PC2 + PC3 + PC4 + PC5 + PC6 + PC7 + PC8 + PC9 + PC10 + AGE * SEX
CORONARY_ARTERY_DIS	m.318.T.C	-0.0693468	0.10942	-0.633766	0.526233	0.933003	0.75291	1.15617	logistic	100843	1309	99706	CORONARY_ARTERY_DIS ~ m.318.T.C + AGE + SEX + TWB2_Batch + PC1 + PC2 + PC3 + PC4 + PC5 + PC6 + PC7 + PC8 + PC9 + PC10 + AGE * SEX
IRRITABLE_BOWEL_SND	m.11151.C.T	0.0674851	0.106486	0.633747	0.526246	1.06981	0.868292	1.31811	logistic	101297	2583	98719	IRRITABLE_BOWEL_SND ~ m.11151.C.T + AGE + SEX + TWB2_Batch + PC1 + PC2 + PC3 + PC4 + PC5 + PC6 + PC7 + PC8 + PC9 + PC10 + AGE * SEX
CATARACT	m.10646.G.A	0.0248206	0.039166	0.633729	0.526258	1.02513	0.949381	1.10692	logistic	101733	9143	92590	CATARACT ~ m.10646.G.A + AGE + SEX + TWB2_Batch + PC1 + PC2 + PC3 + PC4 + PC5 + PC6 + PC7 + PC8 + PC9 + PC10 + AGE * SEX
ARTHRITIS_Rheumatoid	m.12406.G.A	0.0377744	0.0596293	0.633487	0.526416	1.0385	0.923948	1.16725	logistic	101187	719	100470	ARTHRITIS_Rheumatoid ~ m.12406.G.A + AGE + SEX + TWB2_Batch + PC1 + PC2 + PC3 + PC4 + PC5 + PC6 + PC7 + PC8 + PC9 + PC10 + AGE * SEX
ARRHYTHMIA	m.5978.A.G	0.0298827	0.0471783	0.6334	0.526473	1.03033	0.939332	1.13015	logistic	100963	4572	96443	ARRHYTHMIA ~ m.5978.A.G + AGE + SEX + TWB2_Batch + PC1 + PC2 + PC3 + PC4 + PC5 + PC6 + PC7 + PC8 + PC9 + PC10 + AGE * SEX
MYOPIA_1000	m.1382.A.C	-0.320675	0.506508	-0.633109	0.526663	0.725659	0.268896	1.95831	logistic	5661	125	5537	MYOPIA_1000 ~ m.1382.A.C + AGE + SEX + TWB2_Batch + PC1 + PC2 + PC3 + PC4 + PC5 + PC6 + PC7 + PC8 + PC9 + PC10 + AGE * SEX
ARMD	m.16527.C.T	-0.220047	0.347641	-0.63297	0.526753	0.802481	0.405991	1.58618	logistic	6332	716	5616	ARMD ~ m.16527.C.T + AGE + SEX + TWB2_Batch + PC1 + PC2 + PC3 + PC4 + PC5 + PC6 + PC7 + PC8 + PC9 + PC10 + AGE * SEX
PEPTIC_ULCER	m.16185.C.T	0.0194226	0.0306922	0.632819	0.526852	1.01961	0.960084	1.08283	logistic	101296	14388	86914	PEPTIC_ULCER ~ m.16185.C.T + AGE + SEX + TWB2_Batch + PC1 + PC2 + PC3 + PC4 + PC5 + PC6 + PC7 + PC8 + PC9 + PC10 + AGE * SEX
HYPERTENSION	m.1438.A.G	0.0194315	0.0307115	0.632709	0.526923	1.01962	0.960057	1.08288	logistic	101007	12292	88723	HYPERTENSION ~ m.1438.A.G + AGE + SEX + TWB2_Batch + PC1 + PC2 + PC3 + PC4 + PC5 + PC6 + PC7 + PC8 + PC9 + PC10 + AGE * SEX
AGE	m.8784.A.G	0.0815553	0.128939	0.632512	0.527054	NA	NA	NA	linear	101797	NA	NA	AGE ~ m.8784.A.G + AGE + SEX + TWB2_Batch + PC1 + PC2 + PC3 + PC4 + PC5 + PC6 + PC7 + PC8 + PC9 + PC10 + AGE * SEX
HYPERTENSION	m.5460.G.A	0.0114629	0.0181309	0.632228	0.527238	1.01153	0.976214	1.04812	logistic	101012	12292	88723	HYPERTENSION ~ m.5460.G.A + AGE + SEX + TWB2_Batch + PC1 + PC2 + PC3 + PC4 + PC5 + PC6 + PC7 + PC8 + PC9 + PC10 + AGE * SEX
ASTHMA	m.8200.T.C	-0.0600065	0.0949171	-0.632199	0.527257	0.941758	0.781888	1.13432	logistic	100556	3823	97523	ASTHMA ~ m.8200.T.C + AGE + SEX + TWB2_Batch + PC1 + PC2 + PC3 + PC4 + PC5 + PC6 + PC7 + PC8 + PC9 + PC10 + AGE * SEX
EMPHYSEMA_BRONCHITIS	m.12621.C.T	-0.10094	0.15969	-0.6321	0.527322	0.903987	0.661046	1.23621	logistic	101345	1107	100238	EMPHYSEMA_BRONCHITIS ~ m.12621.C.T + AGE + SEX + TWB2_Batch + PC1 + PC2 + PC3 + PC4 + PC5 + PC6 + PC7 + PC8 + PC9 + PC10 + AGE * SEX
ARTHRITIS_Degenerative	m.9090.T.C	-0.0438096	0.0693134	-0.63205	0.527354	0.957136	0.835551	1.09641	logistic	101189	3870	97319	ARTHRITIS_Degenerative ~ m.9090.T.C + AGE + SEX + TWB2_Batch + PC1 + PC2 + PC3 + PC4 + PC5 + PC6 + PC7 + PC8 + PC9 + PC10 + AGE * SEX
XEROPHTHALMIA	m.6392.T.C	-0.00861499	0.0136342	-0.631867	0.527474	0.991422	0.965279	1.01827	logistic	101605	11209	90524	XEROPHTHALMIA ~ m.6392.T.C + AGE + SEX + TWB2_Batch + PC1 + PC2 + PC3 + PC4 + PC5 + PC6 + PC7 + PC8 + PC9 + PC10 + AGE * SEX
CERVICAL_POLYP	m.14053.A.G	-0.0599555	0.0949058	-0.631737	0.527559	0.941806	0.781945	1.13435	logistic	65783	2134	63671	CERVICAL_POLYP ~ m.14053.A.G + AGE + TWB2_Batch + PC1 + PC2 + PC3 + PC4 + PC5 + PC6 + PC7 + PC8 + PC9 + PC10	[Note: Column(s) dropped due to lack of variability in subset: SEX]
OSTEOPOROSIS	m.8829.C.T	-0.0425903	0.0674725	-0.631225	0.527894	0.958304	0.839594	1.0938	logistic	101189	3630	97559	OSTEOPOROSIS ~ m.8829.C.T + AGE + SEX + TWB2_Batch + PC1 + PC2 + PC3 + PC4 + PC5 + PC6 + PC7 + PC8 + PC9 + PC10 + AGE * SEX
HEMICRANIA	m.5301.A.G	-0.0246635	0.0390891	-0.630957	0.528068	0.975638	0.903682	1.05332	logistic	101393	3010	98383	HEMICRANIA ~ m.5301.A.G + AGE + SEX + TWB2_Batch + PC1 + PC2 + PC3 + PC4 + PC5 + PC6 + PC7 + PC8 + PC9 + PC10 + AGE * SEX
CERVICAL_POLYP	m.1107.T.C	-0.0297754	0.0471945	-0.630908	0.528101	0.970664	0.884904	1.06473	logistic	65678	2134	63671	CERVICAL_POLYP ~ m.1107.T.C + AGE + TWB2_Batch + PC1 + PC2 + PC3 + PC4 + PC5 + PC6 + PC7 + PC8 + PC9 + PC10	[Note: Column(s) dropped due to lack of variability in subset: SEX]
SCHIZOPHRENIA	m.8701.A.G	0.0453174	0.0718344	0.630859	0.528133	1.04636	0.908938	1.20456	logistic	101051	195	100903	SCHIZOPHRENIA ~ m.8701.A.G + AGE + SEX + TWB2_Batch + PC1 + PC2 + PC3 + PC4 + PC5 + PC6 + PC7 + PC8 + PC9 + PC10 + AGE * SEX
RENTINAL_DETACHMENT	m.15927.G.A	-0.0654667	0.10379	-0.630763	0.528196	0.93663	0.764224	1.14793	logistic	101692	1352	100381	RENTINAL_DETACHMENT ~ m.15927.G.A + AGE + SEX + TWB2_Batch + PC1 + PC2 + PC3 + PC4 + PC5 + PC6 + PC7 + PC8 + PC9 + PC10 + AGE * SEX
ARTHRITIS_Rheumatoid	m.10397.A.G	-0.0493187	0.078193	-0.63073	0.528217	0.951878	0.816624	1.10953	logistic	101187	719	100470	ARTHRITIS_Rheumatoid ~ m.10397.A.G + AGE + SEX + TWB2_Batch + PC1 + PC2 + PC3 + PC4 + PC5 + PC6 + PC7 + PC8 + PC9 + PC10 + AGE * SEX
VALVE_HEART_DIS	m.16145.G.A	0.039597	0.0627827	0.630699	0.528237	1.04039	0.919931	1.17663	logistic	101015	4501	96514	VALVE_HEART_DIS ~ m.16145.G.A + AGE + SEX + TWB2_Batch + PC1 + PC2 + PC3 + PC4 + PC5 + PC6 + PC7 + PC8 + PC9 + PC10 + AGE * SEX
SCHIZOPHRENIA	m.8794.C.T	0.0981619	0.155643	0.630688	0.528245	1.10314	0.813103	1.49664	logistic	100963	195	100903	SCHIZOPHRENIA ~ m.8794.C.T + AGE + SEX + TWB2_Batch + PC1 + PC2 + PC3 + PC4 + PC5 + PC6 + PC7 + PC8 + PC9 + PC10 + AGE * SEX
MYOPIA_1000	m.16304.T.C	0.0718263	0.113896	0.630631	0.528282	1.07447	0.859495	1.34321	logistic	5649	125	5537	MYOPIA_1000 ~ m.16304.T.C + AGE + SEX + TWB2_Batch + PC1 + PC2 + PC3 + PC4 + PC5 + PC6 + PC7 + PC8 + PC9 + PC10 + AGE * SEX
DEPRESSION	m.1438.A.G	0.0322915	0.0512092	0.630579	0.528316	1.03282	0.934187	1.14186	logistic	101090	3812	97286	DEPRESSION ~ m.1438.A.G + AGE + SEX + TWB2_Batch + PC1 + PC2 + PC3 + PC4 + PC5 + PC6 + PC7 + PC8 + PC9 + PC10 + AGE * SEX
IRRITABLE_BOWEL_SND	m.9123.G.A	0.0334436	0.0530502	0.630414	0.528424	1.03401	0.931895	1.14731	logistic	101149	2583	98719	IRRITABLE_BOWEL_SND ~ m.9123.G.A + AGE + SEX + TWB2_Batch + PC1 + PC2 + PC3 + PC4 + PC5 + PC6 + PC7 + PC8 + PC9 + PC10 + AGE * SEX
DIABETES_Type2	m.16355.C.T	0.0316935	0.050296	0.630139	0.528604	1.0322	0.935301	1.13914	logistic	101163	5171	96231	DIABETES_Type2 ~ m.16355.C.T + AGE + SEX + TWB2_Batch + PC1 + PC2 + PC3 + PC4 + PC5 + PC6 + PC7 + PC8 + PC9 + PC10 + AGE * SEX
SCHIZOPHRENIA	m.9540.T.C	0.0452618	0.0718337	0.630092	0.528635	1.0463	0.908889	1.20449	logistic	101086	195	100903	SCHIZOPHRENIA ~ m.9540.T.C + AGE + SEX + TWB2_Batch + PC1 + PC2 + PC3 + PC4 + PC5 + PC6 + PC7 + PC8 + PC9 + PC10 + AGE * SEX
LIVER_GALL_STONE	m.16192.C.T	-0.0218186	0.0346351	-0.629955	0.528724	0.978418	0.914202	1.04714	logistic	100824	4588	96407	LIVER_GALL_STONE ~ m.16192.C.T + AGE + SEX + TWB2_Batch + PC1 + PC2 + PC3 + PC4 + PC5 + PC6 + PC7 + PC8 + PC9 + PC10 + AGE * SEX
IRRITABLE_BOWEL_SND	m.1107.T.C	0.0257739	0.0409151	0.629937	0.528736	1.02611	0.947035	1.11179	logistic	101115	2583	98719	IRRITABLE_BOWEL_SND ~ m.1107.T.C + AGE + SEX + TWB2_Batch + PC1 + PC2 + PC3 + PC4 + PC5 + PC6 + PC7 + PC8 + PC9 + PC10 + AGE * SEX
CORONARY_ARTERY_DIS	m.5821.G.A	0.058687	0.0931666	0.629914	0.528751	1.06044	0.883451	1.27289	logistic	100874	1309	99706	CORONARY_ARTERY_DIS ~ m.5821.G.A + AGE + SEX + TWB2_Batch + PC1 + PC2 + PC3 + PC4 + PC5 + PC6 + PC7 + PC8 + PC9 + PC10 + AGE * SEX
GASTROESOPHAGEA_REFLUX	m.13269.A.G	0.0188052	0.0298548	0.62989	0.528767	1.01898	0.961068	1.08039	logistic	101145	14725	86577	GASTROESOPHAGEA_REFLUX ~ m.13269.A.G + AGE + SEX + TWB2_Batch + PC1 + PC2 + PC3 + PC4 + PC5 + PC6 + PC7 + PC8 + PC9 + PC10 + AGE * SEX
VALVE_HEART_DIS	m.3714.A.G	-0.0610223	0.0969029	-0.629726	0.528874	0.940802	0.77806	1.13758	logistic	99896	4501	96514	VALVE_HEART_DIS ~ m.3714.A.G + AGE + SEX + TWB2_Batch + PC1 + PC2 + PC3 + PC4 + PC5 + PC6 + PC7 + PC8 + PC9 + PC10 + AGE * SEX
RENTINAL_DETACHMENT	m.11151.C.T	-0.112481	0.178649	-0.629622	0.528942	0.893614	0.629623	1.26829	logistic	101728	1352	100381	RENTINAL_DETACHMENT ~ m.11151.C.T + AGE + SEX + TWB2_Batch + PC1 + PC2 + PC3 + PC4 + PC5 + PC6 + PC7 + PC8 + PC9 + PC10 + AGE * SEX
PEPTIC_ULCER	m.199.T.C	0.00854986	0.0135825	0.629475	0.529038	1.00859	0.98209	1.0358	logistic	99941	14388	86914	PEPTIC_ULCER ~ m.199.T.C + AGE + SEX + TWB2_Batch + PC1 + PC2 + PC3 + PC4 + PC5 + PC6 + PC7 + PC8 + PC9 + PC10 + AGE * SEX
ASTHMA	m.8964.C.T	-0.0428026	0.0680122	-0.629337	0.529128	0.958101	0.838529	1.09472	logistic	101331	3823	97523	ASTHMA ~ m.8964.C.T + AGE + SEX + TWB2_Batch + PC1 + PC2 + PC3 + PC4 + PC5 + PC6 + PC7 + PC8 + PC9 + PC10 + AGE * SEX
BLIND	m.10310.G.A	0.0593291	0.094274	0.629326	0.529136	1.06112	0.882102	1.27648	logistic	101728	181	101552	BLIND ~ m.10310.G.A + AGE + SEX + TWB2_Batch + PC1 + PC2 + PC3 + PC4 + PC5 + PC6 + PC7 + PC8 + PC9 + PC10 + AGE * SEX
ARTHRITIS_AnkylosingSpondylitis	m.247.GA.G	0.0569326	0.0904711	0.629291	0.529159	1.05858	0.886574	1.26397	logistic	100630	171	101018	ARTHRITIS_AnkylosingSpondylitis ~ m.247.GA.G + AGE + SEX + TWB2_Batch + PC1 + PC2 + PC3 + PC4 + PC5 + PC6 + PC7 + PC8 + PC9 + PC10 + AGE * SEX
DIABETES_Type2	m.5601.C.T	-0.03377	0.0536682	-0.629236	0.529195	0.966794	0.870263	1.07403	logistic	101099	5171	96231	DIABETES_Type2 ~ m.5601.C.T + AGE + SEX + TWB2_Batch + PC1 + PC2 + PC3 + PC4 + PC5 + PC6 + PC7 + PC8 + PC9 + PC10 + AGE * SEX
VALVE_HEART_DIS	m.6620.T.C	0.0385818	0.061326	0.629127	0.529266	1.03934	0.921625	1.17208	logistic	100602	4501	96514	VALVE_HEART_DIS ~ m.6620.T.C + AGE + SEX + TWB2_Batch + PC1 + PC2 + PC3 + PC4 + PC5 + PC6 + PC7 + PC8 + PC9 + PC10 + AGE * SEX
MYOPIA_600	m.16136.T.C	0.0598886	0.0952084	0.629026	0.529332	1.06172	0.88098	1.27954	logistic	5658	867	4795	MYOPIA_600 ~ m.16136.T.C + AGE + SEX + TWB2_Batch + PC1 + PC2 + PC3 + PC4 + PC5 + PC6 + PC7 + PC8 + PC9 + PC10 + AGE * SEX
ARMD	m.9377.A.G	0.176449	0.280583	0.628866	0.529437	1.19297	0.688325	2.06761	logistic	6294	716	5616	ARMD ~ m.9377.A.G + AGE + SEX + TWB2_Batch + PC1 + PC2 + PC3 + PC4 + PC5 + PC6 + PC7 + PC8 + PC9 + PC10 + AGE * SEX
GLAUCOMA	m.6392.T.C	0.0219202	0.03487	0.628626	0.529594	1.02216	0.954636	1.09446	logistic	101605	1445	100288	GLAUCOMA ~ m.6392.T.C + AGE + SEX + TWB2_Batch + PC1 + PC2 + PC3 + PC4 + PC5 + PC6 + PC7 + PC8 + PC9 + PC10 + AGE * SEX
CERVICAL_POLYP	m.15235.A.G	0.0373766	0.0594743	0.62845	0.529709	1.03808	0.923862	1.16643	logistic	65630	2134	63671	CERVICAL_POLYP ~ m.15235.A.G + AGE + TWB2_Batch + PC1 + PC2 + PC3 + PC4 + PC5 + PC6 + PC7 + PC8 + PC9 + PC10	[Note: Column(s) dropped due to lack of variability in subset: SEX]
HYPERTENSION	m.16150.C.T	0.0377059	0.0599987	0.628445	0.529713	1.03843	0.923216	1.16801	logistic	100680	12292	88723	HYPERTENSION ~ m.16150.C.T + AGE + SEX + TWB2_Batch + PC1 + PC2 + PC3 + PC4 + PC5 + PC6 + PC7 + PC8 + PC9 + PC10 + AGE * SEX
VALVE_HEART_DIS	m.15481.C.T	0.0338097	0.0538156	0.628252	0.529839	1.03439	0.930839	1.14946	logistic	101015	4501	96514	VALVE_HEART_DIS ~ m.15481.C.T + AGE + SEX + TWB2_Batch + PC1 + PC2 + PC3 + PC4 + PC5 + PC6 + PC7 + PC8 + PC9 + PC10 + AGE * SEX
DEPRESSION	m.3606.A.G	0.0361284	0.0575076	0.628236	0.529849	1.03679	0.926273	1.16049	logistic	100719	3812	97286	DEPRESSION ~ m.3606.A.G + AGE + SEX + TWB2_Batch + PC1 + PC2 + PC3 + PC4 + PC5 + PC6 + PC7 + PC8 + PC9 + PC10 + AGE * SEX
ARTHRITIS_Degenerative	m.10397.A.G	0.0208182	0.0331474	0.628048	0.529973	1.02104	0.95681	1.08957	logistic	101187	3870	97319	ARTHRITIS_Degenerative ~ m.10397.A.G + AGE + SEX + TWB2_Batch + PC1 + PC2 + PC3 + PC4 + PC5 + PC6 + PC7 + PC8 + PC9 + PC10 + AGE * SEX
MYOPIA_1000	m.16497.A.G	0.230406	0.366873	0.628026	0.529987	1.25911	0.613445	2.58436	logistic	5659	125	5537	MYOPIA_1000 ~ m.16497.A.G + AGE + SEX + TWB2_Batch + PC1 + PC2 + PC3 + PC4 + PC5 + PC6 + PC7 + PC8 + PC9 + PC10 + AGE * SEX
SCHIZOPHRENIA	m.14783.T.C	0.0451116	0.0718336	0.628002	0.530002	1.04614	0.908753	1.20431	logistic	101098	195	100903	SCHIZOPHRENIA ~ m.14783.T.C + AGE + SEX + TWB2_Batch + PC1 + PC2 + PC3 + PC4 + PC5 + PC6 + PC7 + PC8 + PC9 + PC10 + AGE * SEX
LIVER_GALL_STONE	m.15024.G.A	0.041037	0.065364	0.627823	0.53012	1.04189	0.916607	1.1843	logistic	100824	4588	96407	LIVER_GALL_STONE ~ m.15024.G.A + AGE + SEX + TWB2_Batch + PC1 + PC2 + PC3 + PC4 + PC5 + PC6 + PC7 + PC8 + PC9 + PC10 + AGE * SEX
COLOR_BLIND	m.16357.T.C	-0.141882	0.225995	-0.627812	0.530127	0.867723	0.557199	1.3513	logistic	101620	386	101347	COLOR_BLIND ~ m.16357.T.C + AGE + SEX + TWB2_Batch + PC1 + PC2 + PC3 + PC4 + PC5 + PC6 + PC7 + PC8 + PC9 + PC10 + AGE * SEX
CATARACT	m.16243.T.C	-0.0271482	0.0432443	-0.627786	0.530144	0.973217	0.894127	1.0593	logistic	100878	9143	92590	CATARACT ~ m.16243.T.C + AGE + SEX + TWB2_Batch + PC1 + PC2 + PC3 + PC4 + PC5 + PC6 + PC7 + PC8 + PC9 + PC10 + AGE * SEX
ALLERGIC	m.8584.G.A	0.00997014	0.0158828	0.627731	0.53018	1.01002	0.979062	1.04196	logistic	101281	9483	91798	ALLERGIC ~ m.8584.G.A + AGE + SEX + TWB2_Batch + PC1 + PC2 + PC3 + PC4 + PC5 + PC6 + PC7 + PC8 + PC9 + PC10 + AGE * SEX
MYOPIA_1000	m.10397.A.G	0.105301	0.167762	0.627683	0.530212	1.11105	0.799705	1.5436	logistic	5662	125	5537	MYOPIA_1000 ~ m.10397.A.G + AGE + SEX + TWB2_Batch + PC1 + PC2 + PC3 + PC4 + PC5 + PC6 + PC7 + PC8 + PC9 + PC10 + AGE * SEX
ALLERGIC	m.709.G.A	-0.00859728	0.0137013	-0.627478	0.530346	0.99144	0.965169	1.01842	logistic	100993	9483	91798	ALLERGIC ~ m.709.G.A + AGE + SEX + TWB2_Batch + PC1 + PC2 + PC3 + PC4 + PC5 + PC6 + PC7 + PC8 + PC9 + PC10 + AGE * SEX
IRRITABLE_BOWEL_SND	m.103.G.A	-0.0532895	0.084941	-0.627371	0.530416	0.948106	0.8027	1.11985	logistic	100721	2583	98719	IRRITABLE_BOWEL_SND ~ m.103.G.A + AGE + SEX + TWB2_Batch + PC1 + PC2 + PC3 + PC4 + PC5 + PC6 + PC7 + PC8 + PC9 + PC10 + AGE * SEX
CERVICAL_POLYP	m.3027.T.C	-0.0581806	0.0927585	-0.627227	0.530511	0.94348	0.786638	1.13159	logistic	65805	2134	63671	CERVICAL_POLYP ~ m.3027.T.C + AGE + TWB2_Batch + PC1 + PC2 + PC3 + PC4 + PC5 + PC6 + PC7 + PC8 + PC9 + PC10	[Note: Column(s) dropped due to lack of variability in subset: SEX]
CORONARY_ARTERY_DIS	m.5466.A.G	0.0591863	0.0943693	0.627178	0.530543	1.06097	0.881811	1.27654	logistic	101009	1309	99706	CORONARY_ARTERY_DIS ~ m.5466.A.G + AGE + SEX + TWB2_Batch + PC1 + PC2 + PC3 + PC4 + PC5 + PC6 + PC7 + PC8 + PC9 + PC10 + AGE * SEX
CORONARY_ARTERY_DIS	m.3552.T.A	0.0535678	0.0854238	0.627083	0.530605	1.05503	0.89238	1.24732	logistic	101015	1309	99706	CORONARY_ARTERY_DIS ~ m.3552.T.A + AGE + SEX + TWB2_Batch + PC1 + PC2 + PC3 + PC4 + PC5 + PC6 + PC7 + PC8 + PC9 + PC10 + AGE * SEX
LIVER_GALL_STONE	m.3970.C.T	-0.0120572	0.0192279	-0.627068	0.530614	0.988015	0.951473	1.02596	logistic	100783	4588	96407	LIVER_GALL_STONE ~ m.3970.C.T + AGE + SEX + TWB2_Batch + PC1 + PC2 + PC3 + PC4 + PC5 + PC6 + PC7 + PC8 + PC9 + PC10 + AGE * SEX
KIDNEY_STONE	m.16335.A.G	-0.0238654	0.0380603	-0.627043	0.530631	0.976417	0.906229	1.05204	logistic	100448	6248	94747	KIDNEY_STONE ~ m.16335.A.G + AGE + SEX + TWB2_Batch + PC1 + PC2 + PC3 + PC4 + PC5 + PC6 + PC7 + PC8 + PC9 + PC10 + AGE * SEX
XEROPHTHALMIA	m.3010.G.A	0.00964077	0.0153781	0.626915	0.530715	1.00969	0.979708	1.04058	logistic	101678	11209	90524	XEROPHTHALMIA ~ m.3010.G.A + AGE + SEX + TWB2_Batch + PC1 + PC2 + PC3 + PC4 + PC5 + PC6 + PC7 + PC8 + PC9 + PC10 + AGE * SEX
VALVE_HEART_DIS	m.11065.A.G	0.0429278	0.0684897	0.626777	0.530805	1.04386	0.912733	1.19383	logistic	101015	4501	96514	VALVE_HEART_DIS ~ m.11065.A.G + AGE + SEX + TWB2_Batch + PC1 + PC2 + PC3 + PC4 + PC5 + PC6 + PC7 + PC8 + PC9 + PC10 + AGE * SEX
ARTHRITIS_AnkylosingSpondylitis	m.12372.G.A	-0.130406	0.208104	-0.626637	0.530897	0.877739	0.583746	1.3198	logistic	101004	171	101018	ARTHRITIS_AnkylosingSpondylitis ~ m.12372.G.A + AGE + SEX + TWB2_Batch + PC1 + PC2 + PC3 + PC4 + PC5 + PC6 + PC7 + PC8 + PC9 + PC10 + AGE * SEX
CARDIOMYOPATHY	m.1005.T.C	-0.0596452	0.0951832	-0.626636	0.530898	0.942099	0.781763	1.13532	logistic	100882	791	100224	CARDIOMYOPATHY ~ m.1005.T.C + AGE + SEX + TWB2_Batch + PC1 + PC2 + PC3 + PC4 + PC5 + PC6 + PC7 + PC8 + PC9 + PC10 + AGE * SEX
DEPRESSION	m.12372.G.A	-0.0255286	0.0407462	-0.626527	0.530969	0.974795	0.899972	1.05584	logistic	100916	3812	97286	DEPRESSION ~ m.12372.G.A + AGE + SEX + TWB2_Batch + PC1 + PC2 + PC3 + PC4 + PC5 + PC6 + PC7 + PC8 + PC9 + PC10 + AGE * SEX
OVARIAN_CYST	m.1048.C.T	0.0296355	0.0473019	0.626518	0.530975	1.03008	0.938872	1.13015	logistic	65676	3735	62070	OVARIAN_CYST ~ m.1048.C.T + AGE + TWB2_Batch + PC1 + PC2 + PC3 + PC4 + PC5 + PC6 + PC7 + PC8 + PC9 + PC10	[Note: Column(s) dropped due to lack of variability in subset: SEX]
IRRITABLE_BOWEL_SND	m.1005.T.C	-0.0323555	0.0516439	-0.626512	0.530979	0.968162	0.87496	1.07129	logistic	101165	2583	98719	IRRITABLE_BOWEL_SND ~ m.1005.T.C + AGE + SEX + TWB2_Batch + PC1 + PC2 + PC3 + PC4 + PC5 + PC6 + PC7 + PC8 + PC9 + PC10 + AGE * SEX
LIVER_GALL_STONE	m.16217.T.C	0.013742	0.0219375	0.626415	0.531043	1.01384	0.971168	1.05838	logistic	99758	4588	96407	LIVER_GALL_STONE ~ m.16217.T.C + AGE + SEX + TWB2_Batch + PC1 + PC2 + PC3 + PC4 + PC5 + PC6 + PC7 + PC8 + PC9 + PC10 + AGE * SEX
CORONARY_ARTERY_DIS	m.16399.A.G	0.0542097	0.086566	0.626225	0.531168	1.05571	0.890957	1.25092	logistic	101015	1309	99706	CORONARY_ARTERY_DIS ~ m.16399.A.G + AGE + SEX + TWB2_Batch + PC1 + PC2 + PC3 + PC4 + PC5 + PC6 + PC7 + PC8 + PC9 + PC10 + AGE * SEX
OVARIAN_CYST	m.16192.C.T	0.0229901	0.0367141	0.626192	0.531189	1.02326	0.95221	1.0996	logistic	65690	3735	62070	OVARIAN_CYST ~ m.16192.C.T + AGE + TWB2_Batch + PC1 + PC2 + PC3 + PC4 + PC5 + PC6 + PC7 + PC8 + PC9 + PC10	[Note: Column(s) dropped due to lack of variability in subset: SEX]
VERTIGO	m.318.T.C	0.0287238	0.0458772	0.626101	0.531248	1.02914	0.940639	1.12597	logistic	100821	6417	94578	VERTIGO ~ m.318.T.C + AGE + SEX + TWB2_Batch + PC1 + PC2 + PC3 + PC4 + PC5 + PC6 + PC7 + PC8 + PC9 + PC10 + AGE * SEX
IRRITABLE_BOWEL_SND	m.4092.G.A	0.0626193	0.100042	0.625932	0.531359	1.06462	0.87506	1.29525	logistic	101087	2583	98719	IRRITABLE_BOWEL_SND ~ m.4092.G.A + AGE + SEX + TWB2_Batch + PC1 + PC2 + PC3 + PC4 + PC5 + PC6 + PC7 + PC8 + PC9 + PC10 + AGE * SEX
KIDNEY_STONE	m.5601.C.T	-0.0309361	0.0494291	-0.625868	0.531402	0.969538	0.880014	1.06817	logistic	100695	6248	94747	KIDNEY_STONE ~ m.5601.C.T + AGE + SEX + TWB2_Batch + PC1 + PC2 + PC3 + PC4 + PC5 + PC6 + PC7 + PC8 + PC9 + PC10 + AGE * SEX
VERTIGO	m.15784.T.C	0.0256948	0.0410669	0.625682	0.531524	1.02603	0.946678	1.11203	logistic	100986	6417	94578	VERTIGO ~ m.15784.T.C + AGE + SEX + TWB2_Batch + PC1 + PC2 + PC3 + PC4 + PC5 + PC6 + PC7 + PC8 + PC9 + PC10 + AGE * SEX
SEVERE_DYSMENORRHEA	m.8784.A.G	-0.0606085	0.0968783	-0.625615	0.531567	0.941192	0.778419	1.138	logistic	65805	2782	63023	SEVERE_DYSMENORRHEA ~ m.8784.A.G + AGE + TWB2_Batch + PC1 + PC2 + PC3 + PC4 + PC5 + PC6 + PC7 + PC8 + PC9 + PC10	[Note: Column(s) dropped due to lack of variability in subset: SEX]
EPILEPSY	m.12630.G.A	-0.128984	0.206174	-0.62561	0.531571	0.878988	0.586792	1.31668	logistic	100822	377	101016	EPILEPSY ~ m.12630.G.A + AGE + SEX + TWB2_Batch + PC1 + PC2 + PC3 + PC4 + PC5 + PC6 + PC7 + PC8 + PC9 + PC10 + AGE * SEX
OSTEOPOROSIS	m.15662.A.G	-0.0421985	0.0674554	-0.625576	0.531593	0.958679	0.839951	1.09419	logistic	101117	3630	97559	OSTEOPOROSIS ~ m.15662.A.G + AGE + SEX + TWB2_Batch + PC1 + PC2 + PC3 + PC4 + PC5 + PC6 + PC7 + PC8 + PC9 + PC10 + AGE * SEX
CONGENITAL_HEART_DIS	m.3552.T.A	0.120386	0.192466	0.625495	0.531646	1.12793	0.773487	1.6448	logistic	101015	220	100795	CONGENITAL_HEART_DIS ~ m.3552.T.A + AGE + SEX + TWB2_Batch + PC1 + PC2 + PC3 + PC4 + PC5 + PC6 + PC7 + PC8 + PC9 + PC10 + AGE * SEX
ARTHRITIS	m.9296.C.T	0.0356142	0.0569511	0.625347	0.531744	1.03626	0.926807	1.15863	logistic	101122	4974	96215	ARTHRITIS ~ m.9296.C.T + AGE + SEX + TWB2_Batch + PC1 + PC2 + PC3 + PC4 + PC5 + PC6 + PC7 + PC8 + PC9 + PC10 + AGE * SEX
ARTHRITIS_Degenerative	m.16256.C.T	0.0556502	0.088996	0.625311	0.531767	1.05723	0.888001	1.2587	logistic	101082	3870	97319	ARTHRITIS_Degenerative ~ m.16256.C.T + AGE + SEX + TWB2_Batch + PC1 + PC2 + PC3 + PC4 + PC5 + PC6 + PC7 + PC8 + PC9 + PC10 + AGE * SEX
HYPERTENSION	m.1736.A.G	0.0149694	0.0239444	0.625175	0.531856	1.01508	0.968544	1.06386	logistic	100998	12292	88723	HYPERTENSION ~ m.1736.A.G + AGE + SEX + TWB2_Batch + PC1 + PC2 + PC3 + PC4 + PC5 + PC6 + PC7 + PC8 + PC9 + PC10 + AGE * SEX
ARTHRITIS_Degenerative	m.16324.T.C	-0.0588109	0.0941271	-0.624803	0.532101	0.942885	0.784036	1.13392	logistic	99962	3870	97319	ARTHRITIS_Degenerative ~ m.16324.T.C + AGE + SEX + TWB2_Batch + PC1 + PC2 + PC3 + PC4 + PC5 + PC6 + PC7 + PC8 + PC9 + PC10 + AGE * SEX
GLAUCOMA	m.15218.A.G	0.0541688	0.0867006	0.62478	0.532115	1.05566	0.890685	1.2512	logistic	101370	1445	100288	GLAUCOMA ~ m.15218.A.G + AGE + SEX + TWB2_Batch + PC1 + PC2 + PC3 + PC4 + PC5 + PC6 + PC7 + PC8 + PC9 + PC10 + AGE * SEX
BLIND	m.512.AGC.A	0.182257	0.291783	0.624633	0.532212	1.19992	0.677303	2.12581	logistic	101727	181	101552	BLIND ~ m.512.AGC.A + AGE + SEX + TWB2_Batch + PC1 + PC2 + PC3 + PC4 + PC5 + PC6 + PC7 + PC8 + PC9 + PC10 + AGE * SEX
MYOPIA_1000	m.3714.A.G	0.228277	0.365464	0.624622	0.532219	1.25643	0.613833	2.57175	logistic	5610	125	5537	MYOPIA_1000 ~ m.3714.A.G + AGE + SEX + TWB2_Batch + PC1 + PC2 + PC3 + PC4 + PC5 + PC6 + PC7 + PC8 + PC9 + PC10 + AGE * SEX
SCHIZOPHRENIA	m.10646.G.A	0.129742	0.207748	0.624516	0.532289	1.13853	0.757718	1.71074	logistic	101098	195	100903	SCHIZOPHRENIA ~ m.10646.G.A + AGE + SEX + TWB2_Batch + PC1 + PC2 + PC3 + PC4 + PC5 + PC6 + PC7 + PC8 + PC9 + PC10 + AGE * SEX
ASTHMA	m.16092.T.C	-0.0263516	0.042212	-0.624267	0.532452	0.973993	0.896652	1.058	logistic	100868	3823	97523	ASTHMA ~ m.16092.T.C + AGE + SEX + TWB2_Batch + PC1 + PC2 + PC3 + PC4 + PC5 + PC6 + PC7 + PC8 + PC9 + PC10 + AGE * SEX
GASTROESOPHAGEA_REFLUX	m.5301.A.G	0.0114534	0.0183496	0.624175	0.532513	1.01152	0.975786	1.04856	logistic	101302	14725	86577	GASTROESOPHAGEA_REFLUX ~ m.5301.A.G + AGE + SEX + TWB2_Batch + PC1 + PC2 + PC3 + PC4 + PC5 + PC6 + PC7 + PC8 + PC9 + PC10 + AGE * SEX
ARTHRITIS_Degenerative	m.150.C.T	0.0123828	0.0198406	0.624114	0.532552	1.01246	0.973843	1.05261	logistic	101168	3870	97319	ARTHRITIS_Degenerative ~ m.150.C.T + AGE + SEX + TWB2_Batch + PC1 + PC2 + PC3 + PC4 + PC5 + PC6 + PC7 + PC8 + PC9 + PC10 + AGE * SEX
HEMICRANIA	m.5585.G.A	0.0449118	0.0719879	0.62388	0.532706	1.04594	0.908296	1.20443	logistic	101188	3010	98383	HEMICRANIA ~ m.5585.G.A + AGE + SEX + TWB2_Batch + PC1 + PC2 + PC3 + PC4 + PC5 + PC6 + PC7 + PC8 + PC9 + PC10 + AGE * SEX
EPILEPSY	m.8794.C.T	0.0719631	0.115348	0.623879	0.532707	1.07462	0.85717	1.34722	logistic	101257	377	101016	EPILEPSY ~ m.8794.C.T + AGE + SEX + TWB2_Batch + PC1 + PC2 + PC3 + PC4 + PC5 + PC6 + PC7 + PC8 + PC9 + PC10 + AGE * SEX
OSTEOPOROSIS	m.12361.A.G	-0.0393597	0.0631028	-0.623739	0.532799	0.961405	0.849556	1.08798	logistic	101061	3630	97559	OSTEOPOROSIS ~ m.12361.A.G + AGE + SEX + TWB2_Batch + PC1 + PC2 + PC3 + PC4 + PC5 + PC6 + PC7 + PC8 + PC9 + PC10 + AGE * SEX
AGE	m.16184.C.T	0.043112	0.0691185	0.62374	0.5328	NA	NA	NA	linear	101787	NA	NA	AGE ~ m.16184.C.T + AGE + SEX + TWB2_Batch + PC1 + PC2 + PC3 + PC4 + PC5 + PC6 + PC7 + PC8 + PC9 + PC10 + AGE * SEX
ARTHRITIS_Degenerative	m.14587.A.G	-0.04763	0.0763711	-0.623665	0.532847	0.953487	0.82093	1.10745	logistic	99942	3870	97319	ARTHRITIS_Degenerative ~ m.14587.A.G + AGE + SEX + TWB2_Batch + PC1 + PC2 + PC3 + PC4 + PC5 + PC6 + PC7 + PC8 + PC9 + PC10 + AGE * SEX
MYOMA	m.16148.C.T	-0.0218939	0.0351135	-0.623518	0.532944	0.978344	0.913277	1.04805	logistic	65800	14290	51515	MYOMA ~ m.16148.C.T + AGE + TWB2_Batch + PC1 + PC2 + PC3 + PC4 + PC5 + PC6 + PC7 + PC8 + PC9 + PC10	[Note: Column(s) dropped due to lack of variability in subset: SEX]
IRRITABLE_BOWEL_SND	m.8772.T.C	0.0447325	0.0717648	0.62332	0.533074	1.04575	0.908531	1.20369	logistic	101200	2583	98719	IRRITABLE_BOWEL_SND ~ m.8772.T.C + AGE + SEX + TWB2_Batch + PC1 + PC2 + PC3 + PC4 + PC5 + PC6 + PC7 + PC8 + PC9 + PC10 + AGE * SEX
HEMICRANIA	m.6620.T.C	-0.0484448	0.0777365	-0.623192	0.533158	0.95271	0.818069	1.10951	logistic	100978	3010	98383	HEMICRANIA ~ m.6620.T.C + AGE + SEX + TWB2_Batch + PC1 + PC2 + PC3 + PC4 + PC5 + PC6 + PC7 + PC8 + PC9 + PC10 + AGE * SEX
MYOPIA_600	m.15470.T.C	0.091756	0.147236	0.623189	0.533161	1.0961	0.821333	1.46278	logistic	5662	867	4795	MYOPIA_600 ~ m.15470.T.C + AGE + SEX + TWB2_Batch + PC1 + PC2 + PC3 + PC4 + PC5 + PC6 + PC7 + PC8 + PC9 + PC10 + AGE * SEX
DEPRESSION	m.8856.G.A	0.0338061	0.0542624	0.623011	0.533277	1.03438	0.930021	1.15046	logistic	100762	3812	97286	DEPRESSION ~ m.8856.G.A + AGE + SEX + TWB2_Batch + PC1 + PC2 + PC3 + PC4 + PC5 + PC6 + PC7 + PC8 + PC9 + PC10 + AGE * SEX
DIABETES_Gestational	m.13152.A.G	0.141665	0.22754	0.622594	0.533551	1.15219	0.73763	1.79974	logistic	66836	169	66687	DIABETES_Gestational ~ m.13152.A.G + AGE + TWB2_Batch + PC1 + PC2 + PC3 + PC4 + PC5 + PC6 + PC7 + PC8 + PC9 + PC10	[Note: Column(s) dropped due to lack of variability in subset: SEX]
MYOPIA_600	m.7684.T.C	0.0417684	0.0671028	0.622454	0.533643	1.04265	0.914157	1.18921	logistic	5662	867	4795	MYOPIA_600 ~ m.7684.T.C + AGE + SEX + TWB2_Batch + PC1 + PC2 + PC3 + PC4 + PC5 + PC6 + PC7 + PC8 + PC9 + PC10 + AGE * SEX
IRRITABLE_BOWEL_SND	m.16357.T.C	0.0442421	0.0710933	0.622311	0.533737	1.04524	0.909281	1.20152	logistic	101191	2583	98719	IRRITABLE_BOWEL_SND ~ m.16357.T.C + AGE + SEX + TWB2_Batch + PC1 + PC2 + PC3 + PC4 + PC5 + PC6 + PC7 + PC8 + PC9 + PC10 + AGE * SEX
SCHIZOPHRENIA	m.10400.C.T	0.0446984	0.0718336	0.622248	0.533779	1.04571	0.908377	1.20381	logistic	101005	195	100903	SCHIZOPHRENIA ~ m.10400.C.T + AGE + SEX + TWB2_Batch + PC1 + PC2 + PC3 + PC4 + PC5 + PC6 + PC7 + PC8 + PC9 + PC10 + AGE * SEX
APOPLEXIA	m.9950.T.C	0.0505495	0.0812466	0.622174	0.533827	1.05185	0.897005	1.23342	logistic	100975	672	100343	APOPLEXIA ~ m.9950.T.C + AGE + SEX + TWB2_Batch + PC1 + PC2 + PC3 + PC4 + PC5 + PC6 + PC7 + PC8 + PC9 + PC10 + AGE * SEX
MYOPIA_600	m.3111.A.T	0.0915878	0.147236	0.622049	0.533909	1.09591	0.821196	1.46253	logistic	5660	867	4795	MYOPIA_600 ~ m.3111.A.T + AGE + SEX + TWB2_Batch + PC1 + PC2 + PC3 + PC4 + PC5 + PC6 + PC7 + PC8 + PC9 + PC10 + AGE * SEX
HYPERTENSION	m.16356.T.C	0.0271351	0.0436286	0.621957	0.53397	1.02751	0.943294	1.11924	logistic	101008	12292	88723	HYPERTENSION ~ m.16356.T.C + AGE + SEX + TWB2_Batch + PC1 + PC2 + PC3 + PC4 + PC5 + PC6 + PC7 + PC8 + PC9 + PC10 + AGE * SEX
CARDIOMYOPATHY	m.12405.C.T	-0.0423844	0.0681471	-0.621955	0.533971	0.958501	0.838658	1.09547	logistic	101012	791	100224	CARDIOMYOPATHY ~ m.12405.C.T + AGE + SEX + TWB2_Batch + PC1 + PC2 + PC3 + PC4 + PC5 + PC6 + PC7 + PC8 + PC9 + PC10 + AGE * SEX
CORONARY_ARTERY_DIS	m.4715.A.G	0.0309537	0.0497709	0.621924	0.533992	1.03144	0.935572	1.13713	logistic	101003	1309	99706	CORONARY_ARTERY_DIS ~ m.4715.A.G + AGE + SEX + TWB2_Batch + PC1 + PC2 + PC3 + PC4 + PC5 + PC6 + PC7 + PC8 + PC9 + PC10 + AGE * SEX
ALLERGIC	m.16300.A.G	-0.0281686	0.045311	-0.621672	0.534158	0.972224	0.889605	1.06252	logistic	101070	9483	91798	ALLERGIC ~ m.16300.A.G + AGE + SEX + TWB2_Batch + PC1 + PC2 + PC3 + PC4 + PC5 + PC6 + PC7 + PC8 + PC9 + PC10 + AGE * SEX
SEVERE_DYSMENORRHEA	m.5147.G.A	0.0380155	0.0611522	0.621653	0.53417	1.03875	0.921417	1.17102	logistic	65776	2782	63023	SEVERE_DYSMENORRHEA ~ m.5147.G.A + AGE + TWB2_Batch + PC1 + PC2 + PC3 + PC4 + PC5 + PC6 + PC7 + PC8 + PC9 + PC10	[Note: Column(s) dropped due to lack of variability in subset: SEX]
AGE	m.199.T.C	-0.0257677	0.0414515	-0.621635	0.534183	NA	NA	NA	linear	100425	NA	NA	AGE ~ m.199.T.C + AGE + SEX + TWB2_Batch + PC1 + PC2 + PC3 + PC4 + PC5 + PC6 + PC7 + PC8 + PC9 + PC10 + AGE * SEX
SEVERE_DYSMENORRHEA	m.9377.A.G	-0.0636925	0.102471	-0.621568	0.534226	0.938293	0.767563	1.147	logistic	65249	2782	63023	SEVERE_DYSMENORRHEA ~ m.9377.A.G + AGE + TWB2_Batch + PC1 + PC2 + PC3 + PC4 + PC5 + PC6 + PC7 + PC8 + PC9 + PC10	[Note: Column(s) dropped due to lack of variability in subset: SEX]
ARMD	m.5301.A.G	0.0859219	0.13824	0.621542	0.534243	1.08972	0.831081	1.42885	logistic	6332	716	5616	ARMD ~ m.5301.A.G + AGE + SEX + TWB2_Batch + PC1 + PC2 + PC3 + PC4 + PC5 + PC6 + PC7 + PC8 + PC9 + PC10 + AGE * SEX
RENTINAL_DETACHMENT	m.14979.T.C	0.0395837	0.0636947	0.62146	0.534297	1.04038	0.918275	1.17872	logistic	101699	1352	100381	RENTINAL_DETACHMENT ~ m.14979.T.C + AGE + SEX + TWB2_Batch + PC1 + PC2 + PC3 + PC4 + PC5 + PC6 + PC7 + PC8 + PC9 + PC10 + AGE * SEX
COLOR_BLIND	m.10810.T.C	-0.180758	0.290927	-0.621317	0.534391	0.834637	0.471906	1.47618	logistic	101708	386	101347	COLOR_BLIND ~ m.10810.T.C + AGE + SEX + TWB2_Batch + PC1 + PC2 + PC3 + PC4 + PC5 + PC6 + PC7 + PC8 + PC9 + PC10 + AGE * SEX
KIDNEY_STONE	m.3290.T.C	0.0372064	0.0598855	0.621292	0.534408	1.03791	0.92296	1.16717	logistic	100992	6248	94747	KIDNEY_STONE ~ m.3290.T.C + AGE + SEX + TWB2_Batch + PC1 + PC2 + PC3 + PC4 + PC5 + PC6 + PC7 + PC8 + PC9 + PC10 + AGE * SEX
EMPHYSEMA_BRONCHITIS	m.16519.T.C	0.0193702	0.0311801	0.621234	0.534446	1.01956	0.959116	1.08381	logistic	97949	1107	100238	EMPHYSEMA_BRONCHITIS ~ m.16519.T.C + AGE + SEX + TWB2_Batch + PC1 + PC2 + PC3 + PC4 + PC5 + PC6 + PC7 + PC8 + PC9 + PC10 + AGE * SEX
ARTHRITIS_Degenerative	m.11215.C.T	-0.0393342	0.0633249	-0.621149	0.534501	0.961429	0.849208	1.08848	logistic	101178	3870	97319	ARTHRITIS_Degenerative ~ m.11215.C.T + AGE + SEX + TWB2_Batch + PC1 + PC2 + PC3 + PC4 + PC5 + PC6 + PC7 + PC8 + PC9 + PC10 + AGE * SEX
LIVER_GALL_STONE	m.16327.C.T	0.0171519	0.0276184	0.621029	0.53458	1.0173	0.963695	1.07389	logistic	100989	4588	96407	LIVER_GALL_STONE ~ m.16327.C.T + AGE + SEX + TWB2_Batch + PC1 + PC2 + PC3 + PC4 + PC5 + PC6 + PC7 + PC8 + PC9 + PC10 + AGE * SEX
XEROPHTHALMIA	m.6338.A.G	-0.0230316	0.0370985	-0.620823	0.534716	0.977232	0.908696	1.05094	logistic	101724	11209	90524	XEROPHTHALMIA ~ m.6338.A.G + AGE + SEX + TWB2_Batch + PC1 + PC2 + PC3 + PC4 + PC5 + PC6 + PC7 + PC8 + PC9 + PC10 + AGE * SEX
SEVERE_DYSMENORRHEA	m.8270.CACCCCCTCT.C	-0.0150244	0.0242016	-0.620801	0.534731	0.985088	0.939451	1.03294	logistic	65611	2782	63023	SEVERE_DYSMENORRHEA ~ m.8270.CACCCCCTCT.C + AGE + TWB2_Batch + PC1 + PC2 + PC3 + PC4 + PC5 + PC6 + PC7 + PC8 + PC9 + PC10	[Note: Column(s) dropped due to lack of variability in subset: SEX]
HEMICRANIA	m.4850.C.T	-0.0256658	0.0413459	-0.620757	0.534759	0.974661	0.898792	1.05693	logistic	101393	3010	98383	HEMICRANIA ~ m.4850.C.T + AGE + SEX + TWB2_Batch + PC1 + PC2 + PC3 + PC4 + PC5 + PC6 + PC7 + PC8 + PC9 + PC10 + AGE * SEX
CATARACT	m.15040.C.T	0.0252593	0.0407112	0.620451	0.534961	1.02558	0.946926	1.11077	logistic	101733	9143	92590	CATARACT ~ m.15040.C.T + AGE + SEX + TWB2_Batch + PC1 + PC2 + PC3 + PC4 + PC5 + PC6 + PC7 + PC8 + PC9 + PC10 + AGE * SEX
MYOPIA_600	m.12666.A.C	0.0913476	0.147238	0.620408	0.534989	1.09565	0.820995	1.46219	logistic	5658	867	4795	MYOPIA_600 ~ m.12666.A.C + AGE + SEX + TWB2_Batch + PC1 + PC2 + PC3 + PC4 + PC5 + PC6 + PC7 + PC8 + PC9 + PC10 + AGE * SEX
MANIC_DEPRESSION	m.12811.T.C	-0.047023	0.0758003	-0.620354	0.535025	0.954065	0.822348	1.10688	logistic	101095	706	100392	MANIC_DEPRESSION ~ m.12811.T.C + AGE + SEX + TWB2_Batch + PC1 + PC2 + PC3 + PC4 + PC5 + PC6 + PC7 + PC8 + PC9 + PC10 + AGE * SEX
EMPHYSEMA_BRONCHITIS	m.8794.C.T	0.0425562	0.0686011	0.620343	0.535032	1.04347	0.912195	1.19365	logistic	101211	1107	100238	EMPHYSEMA_BRONCHITIS ~ m.8794.C.T + AGE + SEX + TWB2_Batch + PC1 + PC2 + PC3 + PC4 + PC5 + PC6 + PC7 + PC8 + PC9 + PC10 + AGE * SEX
CATARACT	m.14502.T.C	0.0252496	0.0407112	0.620213	0.535118	1.02557	0.946917	1.11076	logistic	101732	9143	92590	CATARACT ~ m.14502.T.C + AGE + SEX + TWB2_Batch + PC1 + PC2 + PC3 + PC4 + PC5 + PC6 + PC7 + PC8 + PC9 + PC10 + AGE * SEX
ALLERGIC	m.15301.G.A	-0.00670232	0.0108099	-0.620019	0.535245	0.99332	0.972496	1.01459	logistic	101278	9483	91798	ALLERGIC ~ m.15301.G.A + AGE + SEX + TWB2_Batch + PC1 + PC2 + PC3 + PC4 + PC5 + PC6 + PC7 + PC8 + PC9 + PC10 + AGE * SEX
IRRITABLE_BOWEL_SND	m.16304.T.C	0.0158728	0.0256064	0.619875	0.53534	1.016	0.966266	1.06829	logistic	101041	2583	98719	IRRITABLE_BOWEL_SND ~ m.16304.T.C + AGE + SEX + TWB2_Batch + PC1 + PC2 + PC3 + PC4 + PC5 + PC6 + PC7 + PC8 + PC9 + PC10 + AGE * SEX
VERTIGO	m.961.T.C	-0.0257944	0.0416131	-0.619863	0.535348	0.974535	0.898206	1.05735	logistic	100880	6417	94578	VERTIGO ~ m.961.T.C + AGE + SEX + TWB2_Batch + PC1 + PC2 + PC3 + PC4 + PC5 + PC6 + PC7 + PC8 + PC9 + PC10 + AGE * SEX
ARRHYTHMIA	m.146.T.C	-0.0158872	0.0256322	-0.619816	0.535379	0.984238	0.936013	1.03495	logistic	96500	4572	96443	ARRHYTHMIA ~ m.146.T.C + AGE + SEX + TWB2_Batch + PC1 + PC2 + PC3 + PC4 + PC5 + PC6 + PC7 + PC8 + PC9 + PC10 + AGE * SEX
MANIC_DEPRESSION	m.5231.G.A	0.0525656	0.0848277	0.619675	0.535472	1.05397	0.892529	1.24462	logistic	101096	706	100392	MANIC_DEPRESSION ~ m.5231.G.A + AGE + SEX + TWB2_Batch + PC1 + PC2 + PC3 + PC4 + PC5 + PC6 + PC7 + PC8 + PC9 + PC10 + AGE * SEX
ARTHRITIS_Degenerative	m.12630.G.A	-0.0375141	0.0605409	-0.619649	0.535489	0.963181	0.85541	1.08453	logistic	100619	3870	97319	ARTHRITIS_Degenerative ~ m.12630.G.A + AGE + SEX + TWB2_Batch + PC1 + PC2 + PC3 + PC4 + PC5 + PC6 + PC7 + PC8 + PC9 + PC10 + AGE * SEX
CARDIOMYOPATHY	m.6680.T.C	-0.0425574	0.0686834	-0.619617	0.53551	0.958335	0.837632	1.09643	logistic	101015	791	100224	CARDIOMYOPATHY ~ m.6680.T.C + AGE + SEX + TWB2_Batch + PC1 + PC2 + PC3 + PC4 + PC5 + PC6 + PC7 + PC8 + PC9 + PC10 + AGE * SEX
HYPERLIPIDEMIA	m.3111.A.T	-0.0327035	0.0527928	-0.619469	0.535608	0.967825	0.872688	1.07333	logistic	100981	7698	93317	HYPERLIPIDEMIA ~ m.3111.A.T + AGE + SEX + TWB2_Batch + PC1 + PC2 + PC3 + PC4 + PC5 + PC6 + PC7 + PC8 + PC9 + PC10 + AGE * SEX
EPILEPSY	m.10397.A.G	0.0610041	0.0984824	0.619441	0.535626	1.0629	0.876322	1.28921	logistic	101391	377	101016	EPILEPSY ~ m.10397.A.G + AGE + SEX + TWB2_Batch + PC1 + PC2 + PC3 + PC4 + PC5 + PC6 + PC7 + PC8 + PC9 + PC10 + AGE * SEX
PARKISON	m.6960.C.T	0.157826	0.25481	0.619389	0.53566	1.17096	0.710632	1.92949	logistic	101392	130	101263	PARKISON ~ m.6960.C.T + AGE + SEX + TWB2_Batch + PC1 + PC2 + PC3 + PC4 + PC5 + PC6 + PC7 + PC8 + PC9 + PC10 + AGE * SEX
COLOR_BLIND	m.8784.A.G	0.128327	0.207198	0.619342	0.535691	1.13692	0.757462	1.70648	logistic	101733	386	101347	COLOR_BLIND ~ m.8784.A.G + AGE + SEX + TWB2_Batch + PC1 + PC2 + PC3 + PC4 + PC5 + PC6 + PC7 + PC8 + PC9 + PC10 + AGE * SEX
MYOPIA_1000	m.9296.C.T	-0.313775	0.506721	-0.619227	0.535767	0.730683	0.270645	1.97269	logistic	5659	125	5537	MYOPIA_1000 ~ m.9296.C.T + AGE + SEX + TWB2_Batch + PC1 + PC2 + PC3 + PC4 + PC5 + PC6 + PC7 + PC8 + PC9 + PC10 + AGE * SEX
MYOPIA_1000	m.9824.T.A	-0.313775	0.506721	-0.619227	0.535767	0.730683	0.270645	1.97269	logistic	5659	125	5537	MYOPIA_1000 ~ m.9824.T.A + AGE + SEX + TWB2_Batch + PC1 + PC2 + PC3 + PC4 + PC5 + PC6 + PC7 + PC8 + PC9 + PC10 + AGE * SEX
GLAUCOMA	m.12621.C.T	-0.0839764	0.135634	-0.619139	0.535825	0.919453	0.704815	1.19945	logistic	101733	1445	100288	GLAUCOMA ~ m.12621.C.T + AGE + SEX + TWB2_Batch + PC1 + PC2 + PC3 + PC4 + PC5 + PC6 + PC7 + PC8 + PC9 + PC10 + AGE * SEX
CARDIOMYOPATHY	m.146.T.C	0.0360784	0.0582835	0.619016	0.535906	1.03674	0.924819	1.1622	logistic	96500	791	100224	CARDIOMYOPATHY ~ m.146.T.C + AGE + SEX + TWB2_Batch + PC1 + PC2 + PC3 + PC4 + PC5 + PC6 + PC7 + PC8 + PC9 + PC10 + AGE * SEX
LIVER_GALL_STONE	m.12338.T.C	-0.0238165	0.0384782	-0.61896	0.535943	0.976465	0.905531	1.05296	logistic	100183	4588	96407	LIVER_GALL_STONE ~ m.12338.T.C + AGE + SEX + TWB2_Batch + PC1 + PC2 + PC3 + PC4 + PC5 + PC6 + PC7 + PC8 + PC9 + PC10 + AGE * SEX
PEPTIC_ULCER	m.103.G.A	0.022432	0.0362437	0.61892	0.535969	1.02269	0.952557	1.09798	logistic	100721	14388	86914	PEPTIC_ULCER ~ m.103.G.A + AGE + SEX + TWB2_Batch + PC1 + PC2 + PC3 + PC4 + PC5 + PC6 + PC7 + PC8 + PC9 + PC10 + AGE * SEX
DIABETES_Gestational	m.16357.T.C	-0.220412	0.356124	-0.61892	0.535969	0.802188	0.399151	1.61219	logistic	66780	169	66687	DIABETES_Gestational ~ m.16357.T.C + AGE + TWB2_Batch + PC1 + PC2 + PC3 + PC4 + PC5 + PC6 + PC7 + PC8 + PC9 + PC10	[Note: Column(s) dropped due to lack of variability in subset: SEX]
ARRHYTHMIA	m.8784.A.G	-0.0455289	0.073567	-0.618877	0.535998	0.955492	0.82719	1.10369	logistic	101015	4572	96443	ARRHYTHMIA ~ m.8784.A.G + AGE + SEX + TWB2_Batch + PC1 + PC2 + PC3 + PC4 + PC5 + PC6 + PC7 + PC8 + PC9 + PC10 + AGE * SEX
MYOPIA_600	m.1041.A.G	0.097791	0.158041	0.618772	0.536067	1.10273	0.80899	1.50313	logistic	5654	867	4795	MYOPIA_600 ~ m.1041.A.G + AGE + SEX + TWB2_Batch + PC1 + PC2 + PC3 + PC4 + PC5 + PC6 + PC7 + PC8 + PC9 + PC10 + AGE * SEX
DIABETES_Type2	m.16245.C.T	0.0406851	0.0657677	0.618618	0.536168	1.04152	0.91556	1.18482	logistic	100741	5171	96231	DIABETES_Type2 ~ m.16245.C.T + AGE + SEX + TWB2_Batch + PC1 + PC2 + PC3 + PC4 + PC5 + PC6 + PC7 + PC8 + PC9 + PC10 + AGE * SEX
HYPERLIPIDEMIA	m.1664.G.A	-0.0326281	0.0527464	-0.618585	0.53619	0.967898	0.872833	1.07332	logistic	100354	7698	93317	HYPERLIPIDEMIA ~ m.1664.G.A + AGE + SEX + TWB2_Batch + PC1 + PC2 + PC3 + PC4 + PC5 + PC6 + PC7 + PC8 + PC9 + PC10 + AGE * SEX
VERTIGO	m.5178.C.A	-0.0104815	0.0169576	-0.618103	0.536508	0.989573	0.957224	1.02302	logistic	100981	6417	94578	VERTIGO ~ m.5178.C.A + AGE + SEX + TWB2_Batch + PC1 + PC2 + PC3 + PC4 + PC5 + PC6 + PC7 + PC8 + PC9 + PC10 + AGE * SEX
HYPERLIPIDEMIA	m.15535.C.T	-0.0187661	0.030362	-0.618079	0.536523	0.981409	0.92471	1.04158	logistic	100851	7698	93317	HYPERLIPIDEMIA ~ m.15535.C.T + AGE + SEX + TWB2_Batch + PC1 + PC2 + PC3 + PC4 + PC5 + PC6 + PC7 + PC8 + PC9 + PC10 + AGE * SEX
ALLERGIC	m.955.A.AC	0.0176208	0.0285162	0.617921	0.536627	1.01778	0.962452	1.07628	logistic	99594	9483	91798	ALLERGIC ~ m.955.A.AC + AGE + SEX + TWB2_Batch + PC1 + PC2 + PC3 + PC4 + PC5 + PC6 + PC7 + PC8 + PC9 + PC10 + AGE * SEX
ARTHRITIS_AnkylosingSpondylitis	m.14577.T.C	-0.311015	0.503389	-0.617841	0.53668	0.732703	0.273171	1.96527	logistic	101167	171	101018	ARTHRITIS_AnkylosingSpondylitis ~ m.14577.T.C + AGE + SEX + TWB2_Batch + PC1 + PC2 + PC3 + PC4 + PC5 + PC6 + PC7 + PC8 + PC9 + PC10 + AGE * SEX
ARTHRITIS_AnkylosingSpondylitis	m.13254.T.C	-0.311012	0.503389	-0.617835	0.536684	0.732705	0.273172	1.96527	logistic	101168	171	101018	ARTHRITIS_AnkylosingSpondylitis ~ m.13254.T.C + AGE + SEX + TWB2_Batch + PC1 + PC2 + PC3 + PC4 + PC5 + PC6 + PC7 + PC8 + PC9 + PC10 + AGE * SEX
PEPTIC_ULCER	m.152.T.C	-0.00766506	0.0124103	-0.617638	0.536814	0.992364	0.968517	1.0168	logistic	97039	14388	86914	PEPTIC_ULCER ~ m.152.T.C + AGE + SEX + TWB2_Batch + PC1 + PC2 + PC3 + PC4 + PC5 + PC6 + PC7 + PC8 + PC9 + PC10 + AGE * SEX
BLIND	m.3290.T.C	0.180135	0.291678	0.617582	0.536851	1.19738	0.676005	2.12087	logistic	101730	181	101552	BLIND ~ m.3290.T.C + AGE + SEX + TWB2_Batch + PC1 + PC2 + PC3 + PC4 + PC5 + PC6 + PC7 + PC8 + PC9 + PC10 + AGE * SEX
ARMD	m.5585.G.A	0.156844	0.253985	0.617532	0.536884	1.16981	0.711083	1.92448	logistic	6318	716	5616	ARMD ~ m.5585.G.A + AGE + SEX + TWB2_Batch + PC1 + PC2 + PC3 + PC4 + PC5 + PC6 + PC7 + PC8 + PC9 + PC10 + AGE * SEX
ARTHRITIS_Rheumatoid	m.4048.G.A	0.0412837	0.0668564	0.617499	0.536906	1.04215	0.914155	1.18806	logistic	101181	719	100470	ARTHRITIS_Rheumatoid ~ m.4048.G.A + AGE + SEX + TWB2_Batch + PC1 + PC2 + PC3 + PC4 + PC5 + PC6 + PC7 + PC8 + PC9 + PC10 + AGE * SEX
RENTINAL_DETACHMENT	m.210.A.G	-0.052564	0.0851256	-0.617488	0.536913	0.948794	0.802992	1.12107	logistic	101565	1352	100381	RENTINAL_DETACHMENT ~ m.210.A.G + AGE + SEX + TWB2_Batch + PC1 + PC2 + PC3 + PC4 + PC5 + PC6 + PC7 + PC8 + PC9 + PC10 + AGE * SEX
DEPRESSION	m.9548.G.A	-0.0330646	0.0535553	-0.617393	0.536976	0.967476	0.87107	1.07455	logistic	99849	3812	97286	DEPRESSION ~ m.9548.G.A + AGE + SEX + TWB2_Batch + PC1 + PC2 + PC3 + PC4 + PC5 + PC6 + PC7 + PC8 + PC9 + PC10 + AGE * SEX
COLOR_BLIND	m.3206.C.T	0.0713426	0.115556	0.617383	0.536982	1.07395	0.856288	1.34694	logistic	101633	386	101347	COLOR_BLIND ~ m.3206.C.T + AGE + SEX + TWB2_Batch + PC1 + PC2 + PC3 + PC4 + PC5 + PC6 + PC7 + PC8 + PC9 + PC10 + AGE * SEX
LIVER_GALL_STONE	m.3206.C.T	-0.0228429	0.0370019	-0.617346	0.537007	0.977416	0.90904	1.05094	logistic	100895	4588	96407	LIVER_GALL_STONE ~ m.3206.C.T + AGE + SEX + TWB2_Batch + PC1 + PC2 + PC3 + PC4 + PC5 + PC6 + PC7 + PC8 + PC9 + PC10 + AGE * SEX
DIABETES_Type2	m.11665.C.T	-0.0202649	0.0328284	-0.617297	0.537039	0.979939	0.918872	1.04506	logistic	101402	5171	96231	DIABETES_Type2 ~ m.11665.C.T + AGE + SEX + TWB2_Batch + PC1 + PC2 + PC3 + PC4 + PC5 + PC6 + PC7 + PC8 + PC9 + PC10 + AGE * SEX
VERTIGO	m.16324.T.C	-0.0439746	0.0712387	-0.617285	0.537047	0.956978	0.832267	1.10038	logistic	99775	6417	94578	VERTIGO ~ m.16324.T.C + AGE + SEX + TWB2_Batch + PC1 + PC2 + PC3 + PC4 + PC5 + PC6 + PC7 + PC8 + PC9 + PC10 + AGE * SEX
RENTINAL_DETACHMENT	m.16291.C.T	0.0526509	0.0853104	0.617168	0.537124	1.05406	0.891761	1.2459	logistic	100865	1352	100381	RENTINAL_DETACHMENT ~ m.16291.C.T + AGE + SEX + TWB2_Batch + PC1 + PC2 + PC3 + PC4 + PC5 + PC6 + PC7 + PC8 + PC9 + PC10 + AGE * SEX
CARDIOMYOPATHY	m.6216.T.C	0.0672221	0.108949	0.617003	0.537232	1.06953	0.863883	1.32414	logistic	100957	791	100224	CARDIOMYOPATHY ~ m.6216.T.C + AGE + SEX + TWB2_Batch + PC1 + PC2 + PC3 + PC4 + PC5 + PC6 + PC7 + PC8 + PC9 + PC10 + AGE * SEX
DIABETES	m.513.GCA.G	0.00911472	0.0147749	0.616906	0.537297	1.00916	0.980352	1.03881	logistic	95984	5355	96047	DIABETES ~ m.513.GCA.G + AGE + SEX + TWB2_Batch + PC1 + PC2 + PC3 + PC4 + PC5 + PC6 + PC7 + PC8 + PC9 + PC10 + AGE * SEX
DEPRESSION	m.16256.C.T	0.0530342	0.0859701	0.616891	0.537307	1.05447	0.89095	1.24799	logistic	100990	3812	97286	DEPRESSION ~ m.16256.C.T + AGE + SEX + TWB2_Batch + PC1 + PC2 + PC3 + PC4 + PC5 + PC6 + PC7 + PC8 + PC9 + PC10 + AGE * SEX
GOUT	m.11665.C.T	0.023257	0.0377037	0.616838	0.537342	1.02353	0.950619	1.10203	logistic	101189	3658	97531	GOUT ~ m.11665.C.T + AGE + SEX + TWB2_Batch + PC1 + PC2 + PC3 + PC4 + PC5 + PC6 + PC7 + PC8 + PC9 + PC10 + AGE * SEX
VALVE_HEART_DIS	m.16129.G.A	0.0108278	0.0175538	0.616833	0.537345	1.01089	0.976698	1.04627	logistic	98373	4501	96514	VALVE_HEART_DIS ~ m.16129.G.A + AGE + SEX + TWB2_Batch + PC1 + PC2 + PC3 + PC4 + PC5 + PC6 + PC7 + PC8 + PC9 + PC10 + AGE * SEX
ALLERGIC	m.15851.A.G	-0.0252651	0.0409651	-0.616748	0.537401	0.975051	0.899823	1.05657	logistic	101241	9483	91798	ALLERGIC ~ m.15851.A.G + AGE + SEX + TWB2_Batch + PC1 + PC2 + PC3 + PC4 + PC5 + PC6 + PC7 + PC8 + PC9 + PC10 + AGE * SEX
MANIC_DEPRESSION	m.15851.A.G	-0.093979	0.152442	-0.61649	0.537571	0.910302	0.675187	1.22729	logistic	101058	706	100392	MANIC_DEPRESSION ~ m.15851.A.G + AGE + SEX + TWB2_Batch + PC1 + PC2 + PC3 + PC4 + PC5 + PC6 + PC7 + PC8 + PC9 + PC10 + AGE * SEX
OSTEOPOROSIS	m.16092.T.C	-0.0273829	0.0444236	-0.616404	0.537628	0.972989	0.891854	1.0615	logistic	100712	3630	97559	OSTEOPOROSIS ~ m.16092.T.C + AGE + SEX + TWB2_Batch + PC1 + PC2 + PC3 + PC4 + PC5 + PC6 + PC7 + PC8 + PC9 + PC10 + AGE * SEX
GLAUCOMA	m.3970.C.T	0.0204779	0.033223	0.616376	0.537646	1.02069	0.956342	1.08937	logistic	101519	1445	100288	GLAUCOMA ~ m.3970.C.T + AGE + SEX + TWB2_Batch + PC1 + PC2 + PC3 + PC4 + PC5 + PC6 + PC7 + PC8 + PC9 + PC10 + AGE * SEX
FLOATERS	m.150.C.T	0.00712086	0.0115536	0.616335	0.537674	1.00715	0.984596	1.03021	logistic	101712	12356	89377	FLOATERS ~ m.150.C.T + AGE + SEX + TWB2_Batch + PC1 + PC2 + PC3 + PC4 + PC5 + PC6 + PC7 + PC8 + PC9 + PC10 + AGE * SEX
CARDIOMYOPATHY	m.7853.G.A	-0.0378988	0.0615015	-0.616225	0.537746	0.96281	0.853473	1.08616	logistic	100337	791	100224	CARDIOMYOPATHY ~ m.7853.G.A + AGE + SEX + TWB2_Batch + PC1 + PC2 + PC3 + PC4 + PC5 + PC6 + PC7 + PC8 + PC9 + PC10 + AGE * SEX
CONGENITAL_HEART_DIS	m.4086.C.T	0.0955645	0.155111	0.616105	0.537825	1.10028	0.811839	1.4912	logistic	97750	220	100795	CONGENITAL_HEART_DIS ~ m.4086.C.T + AGE + SEX + TWB2_Batch + PC1 + PC2 + PC3 + PC4 + PC5 + PC6 + PC7 + PC8 + PC9 + PC10 + AGE * SEX
ARRHYTHMIA	m.7598.G.A	-0.0424232	0.0688587	-0.616091	0.537835	0.958464	0.837456	1.09696	logistic	100694	4572	96443	ARRHYTHMIA ~ m.7598.G.A + AGE + SEX + TWB2_Batch + PC1 + PC2 + PC3 + PC4 + PC5 + PC6 + PC7 + PC8 + PC9 + PC10 + AGE * SEX
ARTHRITIS_AnkylosingSpondylitis	m.16527.C.T	0.179762	0.291976	0.615672	0.538111	1.19693	0.675358	2.12131	logistic	101189	171	101018	ARTHRITIS_AnkylosingSpondylitis ~ m.16527.C.T + AGE + SEX + TWB2_Batch + PC1 + PC2 + PC3 + PC4 + PC5 + PC6 + PC7 + PC8 + PC9 + PC10 + AGE * SEX
EPILEPSY	m.15724.A.G	0.0840809	0.136582	0.615607	0.538154	1.08772	0.832252	1.4216	logistic	101393	377	101016	EPILEPSY ~ m.15724.A.G + AGE + SEX + TWB2_Batch + PC1 + PC2 + PC3 + PC4 + PC5 + PC6 + PC7 + PC8 + PC9 + PC10 + AGE * SEX
HEMICRANIA	m.5913.G.A	0.0443115	0.0719866	0.615553	0.53819	1.04531	0.907754	1.20371	logistic	101393	3010	98383	HEMICRANIA ~ m.5913.G.A + AGE + SEX + TWB2_Batch + PC1 + PC2 + PC3 + PC4 + PC5 + PC6 + PC7 + PC8 + PC9 + PC10 + AGE * SEX
CATARACT	m.750.A.G	0.0213006	0.0346069	0.615503	0.538223	1.02153	0.954537	1.09322	logistic	101731	9143	92590	CATARACT ~ m.750.A.G + AGE + SEX + TWB2_Batch + PC1 + PC2 + PC3 + PC4 + PC5 + PC6 + PC7 + PC8 + PC9 + PC10 + AGE * SEX
ASTHMA	m.210.A.G	0.0288213	0.0468455	0.615241	0.538395	1.02924	0.938947	1.12822	logistic	101178	3823	97523	ASTHMA ~ m.210.A.G + AGE + SEX + TWB2_Batch + PC1 + PC2 + PC3 + PC4 + PC5 + PC6 + PC7 + PC8 + PC9 + PC10 + AGE * SEX
DIABETES_Gestational	m.13269.A.G	0.139973	0.227532	0.615181	0.538435	1.15024	0.736394	1.79667	logistic	66754	169	66687	DIABETES_Gestational ~ m.13269.A.G + AGE + TWB2_Batch + PC1 + PC2 + PC3 + PC4 + PC5 + PC6 + PC7 + PC8 + PC9 + PC10	[Note: Column(s) dropped due to lack of variability in subset: SEX]
SCHIZOPHRENIA	m.16324.T.C	-0.309476	0.503129	-0.615102	0.538487	0.733831	0.273731	1.96729	logistic	99870	195	100903	SCHIZOPHRENIA ~ m.16324.T.C + AGE + SEX + TWB2_Batch + PC1 + PC2 + PC3 + PC4 + PC5 + PC6 + PC7 + PC8 + PC9 + PC10 + AGE * SEX
MANIC_DEPRESSION	m.5093.T.C	0.078106	0.127021	0.614904	0.538618	1.08124	0.842943	1.3869	logistic	100944	706	100392	MANIC_DEPRESSION ~ m.5093.T.C + AGE + SEX + TWB2_Batch + PC1 + PC2 + PC3 + PC4 + PC5 + PC6 + PC7 + PC8 + PC9 + PC10 + AGE * SEX
VALVE_HEART_DIS	m.5894.A.AC	-0.033692	0.0548113	-0.61469	0.538759	0.966869	0.868383	1.07652	logistic	99676	4501	96514	VALVE_HEART_DIS ~ m.5894.A.AC + AGE + SEX + TWB2_Batch + PC1 + PC2 + PC3 + PC4 + PC5 + PC6 + PC7 + PC8 + PC9 + PC10 + AGE * SEX
PEPTIC_ULCER	m.16497.A.G	-0.0323405	0.0526209	-0.614594	0.538823	0.968177	0.873299	1.07336	logistic	101262	14388	86914	PEPTIC_ULCER ~ m.16497.A.G + AGE + SEX + TWB2_Batch + PC1 + PC2 + PC3 + PC4 + PC5 + PC6 + PC7 + PC8 + PC9 + PC10 + AGE * SEX
DIABETES_Type2	m.10586.G.A	-0.0227828	0.037075	-0.614506	0.538881	0.977475	0.908964	1.05115	logistic	101402	5171	96231	DIABETES_Type2 ~ m.10586.G.A + AGE + SEX + TWB2_Batch + PC1 + PC2 + PC3 + PC4 + PC5 + PC6 + PC7 + PC8 + PC9 + PC10 + AGE * SEX
PARKISON	m.8440.A.G	0.220692	0.359167	0.614456	0.538914	1.24694	0.616761	2.52101	logistic	100954	130	101263	PARKISON ~ m.8440.A.G + AGE + SEX + TWB2_Batch + PC1 + PC2 + PC3 + PC4 + PC5 + PC6 + PC7 + PC8 + PC9 + PC10 + AGE * SEX
FLOATERS	m.11914.G.A	0.0133351	0.0217072	0.614317	0.539006	1.01342	0.971212	1.05747	logistic	101595	12356	89377	FLOATERS ~ m.11914.G.A + AGE + SEX + TWB2_Batch + PC1 + PC2 + PC3 + PC4 + PC5 + PC6 + PC7 + PC8 + PC9 + PC10 + AGE * SEX
GLAUCOMA	m.9128.T.C	0.0583804	0.0950563	0.614167	0.539105	1.06012	0.879915	1.27723	logistic	101344	1445	100288	GLAUCOMA ~ m.9128.T.C + AGE + SEX + TWB2_Batch + PC1 + PC2 + PC3 + PC4 + PC5 + PC6 + PC7 + PC8 + PC9 + PC10 + AGE * SEX
CONGENITAL_HEART_DIS	m.5442.T.C	0.0880153	0.143323	0.614106	0.539145	1.092	0.824567	1.44618	logistic	101015	220	100795	CONGENITAL_HEART_DIS ~ m.5442.T.C + AGE + SEX + TWB2_Batch + PC1 + PC2 + PC3 + PC4 + PC5 + PC6 + PC7 + PC8 + PC9 + PC10 + AGE * SEX
KIDNEY_STONE	m.13269.A.G	0.0270659	0.0440737	0.614105	0.539146	1.02744	0.942407	1.12014	logistic	100839	6248	94747	KIDNEY_STONE ~ m.13269.A.G + AGE + SEX + TWB2_Batch + PC1 + PC2 + PC3 + PC4 + PC5 + PC6 + PC7 + PC8 + PC9 + PC10 + AGE * SEX
CERVICAL_POLYP	m.9536.C.T	0.0481664	0.0784576	0.613916	0.539271	1.04935	0.899775	1.22378	logistic	65799	2134	63671	CERVICAL_POLYP ~ m.9536.C.T + AGE + TWB2_Batch + PC1 + PC2 + PC3 + PC4 + PC5 + PC6 + PC7 + PC8 + PC9 + PC10	[Note: Column(s) dropped due to lack of variability in subset: SEX]
HYPERLIPIDEMIA	m.456.C.T	-0.0220945	0.0360126	-0.613523	0.539531	0.978148	0.911486	1.04968	logistic	100989	7698	93317	HYPERLIPIDEMIA ~ m.456.C.T + AGE + SEX + TWB2_Batch + PC1 + PC2 + PC3 + PC4 + PC5 + PC6 + PC7 + PC8 + PC9 + PC10 + AGE * SEX
LIVER_GALL_STONE	m.10238.T.C	0.0357174	0.0582221	0.613468	0.539567	1.03636	0.924596	1.16164	logistic	100989	4588	96407	LIVER_GALL_STONE ~ m.10238.T.C + AGE + SEX + TWB2_Batch + PC1 + PC2 + PC3 + PC4 + PC5 + PC6 + PC7 + PC8 + PC9 + PC10 + AGE * SEX
OVARIAN_CYST	m.681.T.C	0.0290147	0.0473002	0.613415	0.539602	1.02944	0.938292	1.12944	logistic	65678	3735	62070	OVARIAN_CYST ~ m.681.T.C + AGE + TWB2_Batch + PC1 + PC2 + PC3 + PC4 + PC5 + PC6 + PC7 + PC8 + PC9 + PC10	[Note: Column(s) dropped due to lack of variability in subset: SEX]
GLAUCOMA	m.16185.C.T	-0.0581957	0.0948776	-0.613376	0.539627	0.943465	0.783366	1.13629	logistic	101727	1445	100288	GLAUCOMA ~ m.16185.C.T + AGE + SEX + TWB2_Batch + PC1 + PC2 + PC3 + PC4 + PC5 + PC6 + PC7 + PC8 + PC9 + PC10 + AGE * SEX
EPILEPSY	m.11914.G.A	0.0661848	0.107922	0.613263	0.539703	1.06842	0.864726	1.32011	logistic	101257	377	101016	EPILEPSY ~ m.11914.G.A + AGE + SEX + TWB2_Batch + PC1 + PC2 + PC3 + PC4 + PC5 + PC6 + PC7 + PC8 + PC9 + PC10 + AGE * SEX
DIABETES	m.16243.T.C	-0.0319824	0.0521566	-0.6132	0.539744	0.968524	0.874407	1.07277	logistic	100547	5355	96047	DIABETES ~ m.16243.T.C + AGE + SEX + TWB2_Batch + PC1 + PC2 + PC3 + PC4 + PC5 + PC6 + PC7 + PC8 + PC9 + PC10 + AGE * SEX
ARMD	m.16298.T.C	0.0679193	0.110777	0.613115	0.5398	1.07028	0.861393	1.32982	logistic	6317	716	5616	ARMD ~ m.16298.T.C + AGE + SEX + TWB2_Batch + PC1 + PC2 + PC3 + PC4 + PC5 + PC6 + PC7 + PC8 + PC9 + PC10 + AGE * SEX
CATARACT	m.15470.T.C	-0.0317659	0.0518131	-0.613087	0.539819	0.968733	0.875185	1.07228	logistic	101733	9143	92590	CATARACT ~ m.15470.T.C + AGE + SEX + TWB2_Batch + PC1 + PC2 + PC3 + PC4 + PC5 + PC6 + PC7 + PC8 + PC9 + PC10 + AGE * SEX
ARTHRITIS_Degenerative	m.16261.C.T	-0.017236	0.0281176	-0.612998	0.539878	0.982912	0.930209	1.0386	logistic	100334	3870	97319	ARTHRITIS_Degenerative ~ m.16261.C.T + AGE + SEX + TWB2_Batch + PC1 + PC2 + PC3 + PC4 + PC5 + PC6 + PC7 + PC8 + PC9 + PC10 + AGE * SEX
DEPRESSION	m.12358.A.G	-0.024407	0.0398331	-0.612731	0.540055	0.975888	0.902596	1.05513	logistic	101097	3812	97286	DEPRESSION ~ m.12358.A.G + AGE + SEX + TWB2_Batch + PC1 + PC2 + PC3 + PC4 + PC5 + PC6 + PC7 + PC8 + PC9 + PC10 + AGE * SEX
ASTHMA	m.8829.C.T	-0.0390407	0.0637395	-0.612503	0.540205	0.961712	0.848767	1.08969	logistic	101346	3823	97523	ASTHMA ~ m.8829.C.T + AGE + SEX + TWB2_Batch + PC1 + PC2 + PC3 + PC4 + PC5 + PC6 + PC7 + PC8 + PC9 + PC10 + AGE * SEX
IRRITABLE_BOWEL_SND	m.10397.A.G	0.024058	0.0392832	0.612424	0.540257	1.02435	0.94844	1.10634	logistic	101300	2583	98719	IRRITABLE_BOWEL_SND ~ m.10397.A.G + AGE + SEX + TWB2_Batch + PC1 + PC2 + PC3 + PC4 + PC5 + PC6 + PC7 + PC8 + PC9 + PC10 + AGE * SEX
HYPERTENSION	m.5442.T.C	0.0142166	0.0232161	0.61236	0.5403	1.01432	0.969197	1.06154	logistic	101015	12292	88723	HYPERTENSION ~ m.5442.T.C + AGE + SEX + TWB2_Batch + PC1 + PC2 + PC3 + PC4 + PC5 + PC6 + PC7 + PC8 + PC9 + PC10 + AGE * SEX
KIDNEY_STONE	m.16129.G.A	-0.00943043	0.0154015	-0.612307	0.540335	0.990614	0.961157	1.02097	logistic	98344	6248	94747	KIDNEY_STONE ~ m.16129.G.A + AGE + SEX + TWB2_Batch + PC1 + PC2 + PC3 + PC4 + PC5 + PC6 + PC7 + PC8 + PC9 + PC10 + AGE * SEX
KIDNEY_STONE	m.12630.G.A	-0.0289919	0.0473931	-0.611732	0.540715	0.971424	0.885252	1.06598	logistic	100426	6248	94747	KIDNEY_STONE ~ m.12630.G.A + AGE + SEX + TWB2_Batch + PC1 + PC2 + PC3 + PC4 + PC5 + PC6 + PC7 + PC8 + PC9 + PC10 + AGE * SEX
MANIC_DEPRESSION	m.16527.C.T	0.0978396	0.159991	0.611532	0.540847	1.10279	0.805943	1.50896	logistic	101098	706	100392	MANIC_DEPRESSION ~ m.16527.C.T + AGE + SEX + TWB2_Batch + PC1 + PC2 + PC3 + PC4 + PC5 + PC6 + PC7 + PC8 + PC9 + PC10 + AGE * SEX
SEVERE_DYSMENORRHEA	m.11914.G.A	-0.0272801	0.0446106	-0.611516	0.540858	0.973089	0.891618	1.062	logistic	65716	2782	63023	SEVERE_DYSMENORRHEA ~ m.11914.G.A + AGE + TWB2_Batch + PC1 + PC2 + PC3 + PC4 + PC5 + PC6 + PC7 + PC8 + PC9 + PC10	[Note: Column(s) dropped due to lack of variability in subset: SEX]
APOPLEXIA	m.8684.C.T	-0.0639845	0.104653	-0.611395	0.540938	0.93802	0.764063	1.15158	logistic	101014	672	100343	APOPLEXIA ~ m.8684.C.T + AGE + SEX + TWB2_Batch + PC1 + PC2 + PC3 + PC4 + PC5 + PC6 + PC7 + PC8 + PC9 + PC10 + AGE * SEX
CORONARY_ARTERY_DIS	m.12705.C.T	-0.0175927	0.0287795	-0.611292	0.541006	0.982561	0.928671	1.03958	logistic	101012	1309	99706	CORONARY_ARTERY_DIS ~ m.12705.C.T + AGE + SEX + TWB2_Batch + PC1 + PC2 + PC3 + PC4 + PC5 + PC6 + PC7 + PC8 + PC9 + PC10 + AGE * SEX
CARDIOMYOPATHY	m.5821.G.A	0.0715424	0.117036	0.611287	0.54101	1.07416	0.85398	1.35112	logistic	100874	791	100224	CARDIOMYOPATHY ~ m.5821.G.A + AGE + SEX + TWB2_Batch + PC1 + PC2 + PC3 + PC4 + PC5 + PC6 + PC7 + PC8 + PC9 + PC10 + AGE * SEX
COLOR_BLIND	m.8473.T.C	0.070618	0.115558	0.611106	0.541129	1.07317	0.855666	1.34596	logistic	101461	386	101347	COLOR_BLIND ~ m.8473.T.C + AGE + SEX + TWB2_Batch + PC1 + PC2 + PC3 + PC4 + PC5 + PC6 + PC7 + PC8 + PC9 + PC10 + AGE * SEX
CORONARY_ARTERY_DIS	m.12561.G.A	-0.0807084	0.132102	-0.610956	0.541229	0.922463	0.712035	1.19508	logistic	101015	1309	99706	CORONARY_ARTERY_DIS ~ m.12561.G.A + AGE + SEX + TWB2_Batch + PC1 + PC2 + PC3 + PC4 + PC5 + PC6 + PC7 + PC8 + PC9 + PC10 + AGE * SEX
BLIND	m.8584.G.A	-0.0709861	0.116213	-0.610826	0.541315	0.931475	0.741734	1.16975	logistic	101733	181	101552	BLIND ~ m.8584.G.A + AGE + SEX + TWB2_Batch + PC1 + PC2 + PC3 + PC4 + PC5 + PC6 + PC7 + PC8 + PC9 + PC10 + AGE * SEX
ARRHYTHMIA	m.318.T.C	0.032552	0.0532923	0.61082	0.541318	1.03309	0.930623	1.14683	logistic	100843	4572	96443	ARRHYTHMIA ~ m.318.T.C + AGE + SEX + TWB2_Batch + PC1 + PC2 + PC3 + PC4 + PC5 + PC6 + PC7 + PC8 + PC9 + PC10 + AGE * SEX
GLAUCOMA	m.16527.C.T	0.0714561	0.116985	0.610812	0.541324	1.07407	0.85399	1.35087	logistic	101733	1445	100288	GLAUCOMA ~ m.16527.C.T + AGE + SEX + TWB2_Batch + PC1 + PC2 + PC3 + PC4 + PC5 + PC6 + PC7 + PC8 + PC9 + PC10 + AGE * SEX
ASTHMA	m.9377.A.G	-0.0520786	0.0852753	-0.610711	0.541391	0.949254	0.803146	1.12194	logistic	100521	3823	97523	ASTHMA ~ m.9377.A.G + AGE + SEX + TWB2_Batch + PC1 + PC2 + PC3 + PC4 + PC5 + PC6 + PC7 + PC8 + PC9 + PC10 + AGE * SEX
CERVICAL_POLYP	m.207.G.A	0.0326228	0.0534335	0.61053	0.541511	1.03316	0.930431	1.14723	logistic	65411	2134	63671	CERVICAL_POLYP ~ m.207.G.A + AGE + TWB2_Batch + PC1 + PC2 + PC3 + PC4 + PC5 + PC6 + PC7 + PC8 + PC9 + PC10	[Note: Column(s) dropped due to lack of variability in subset: SEX]
DIABETES_Gestational	m.11914.G.A	-0.118007	0.193333	-0.610384	0.541608	0.888689	0.608389	1.29813	logistic	66765	169	66687	DIABETES_Gestational ~ m.11914.G.A + AGE + TWB2_Batch + PC1 + PC2 + PC3 + PC4 + PC5 + PC6 + PC7 + PC8 + PC9 + PC10	[Note: Column(s) dropped due to lack of variability in subset: SEX]
CONGENITAL_HEART_DIS	m.13263.A.G	0.117474	0.192474	0.610336	0.541639	1.12465	0.771225	1.64004	logistic	101013	220	100795	CONGENITAL_HEART_DIS ~ m.13263.A.G + AGE + SEX + TWB2_Batch + PC1 + PC2 + PC3 + PC4 + PC5 + PC6 + PC7 + PC8 + PC9 + PC10 + AGE * SEX
ALLERGIC	m.16157.T.C	-0.0310334	0.050864	-0.610125	0.541779	0.969443	0.877457	1.07107	logistic	101246	9483	91798	ALLERGIC ~ m.16157.T.C + AGE + SEX + TWB2_Batch + PC1 + PC2 + PC3 + PC4 + PC5 + PC6 + PC7 + PC8 + PC9 + PC10 + AGE * SEX
COLOR_BLIND	m.1736.A.G	0.0705392	0.115615	0.610121	0.541781	1.07309	0.855502	1.34601	logistic	101716	386	101347	COLOR_BLIND ~ m.1736.A.G + AGE + SEX + TWB2_Batch + PC1 + PC2 + PC3 + PC4 + PC5 + PC6 + PC7 + PC8 + PC9 + PC10 + AGE * SEX
APOPLEXIA	m.6179.G.A	-0.0638471	0.104654	-0.61008	0.541809	0.938148	0.764168	1.15174	logistic	101014	672	100343	APOPLEXIA ~ m.6179.G.A + AGE + SEX + TWB2_Batch + PC1 + PC2 + PC3 + PC4 + PC5 + PC6 + PC7 + PC8 + PC9 + PC10 + AGE * SEX
DIABETES_Type2	m.16519.T.C	0.00911778	0.0149501	0.609881	0.541941	1.00916	0.980018	1.03917	logistic	98008	5171	96231	DIABETES_Type2 ~ m.16519.T.C + AGE + SEX + TWB2_Batch + PC1 + PC2 + PC3 + PC4 + PC5 + PC6 + PC7 + PC8 + PC9 + PC10 + AGE * SEX
ARTHRITIS_Degenerative	m.1824.T.C	0.0255278	0.0418731	0.609648	0.542095	1.02586	0.945025	1.1136	logistic	100734	3870	97319	ARTHRITIS_Degenerative ~ m.1824.T.C + AGE + SEX + TWB2_Batch + PC1 + PC2 + PC3 + PC4 + PC5 + PC6 + PC7 + PC8 + PC9 + PC10 + AGE * SEX
MYOMA	m.7828.A.G	0.0146482	0.0240316	0.609537	0.542169	1.01476	0.968067	1.0637	logistic	65796	14290	51515	MYOMA ~ m.7828.A.G + AGE + TWB2_Batch + PC1 + PC2 + PC3 + PC4 + PC5 + PC6 + PC7 + PC8 + PC9 + PC10	[Note: Column(s) dropped due to lack of variability in subset: SEX]
MANIC_DEPRESSION	m.15109.T.C	0.0930533	0.152667	0.609516	0.542182	1.09752	0.813691	1.48035	logistic	101096	706	100392	MANIC_DEPRESSION ~ m.15109.T.C + AGE + SEX + TWB2_Batch + PC1 + PC2 + PC3 + PC4 + PC5 + PC6 + PC7 + PC8 + PC9 + PC10 + AGE * SEX
VERTIGO	m.8200.T.C	0.0420088	0.0689221	0.609512	0.542185	1.0429	0.911122	1.19375	logistic	100208	6417	94578	VERTIGO ~ m.8200.T.C + AGE + SEX + TWB2_Batch + PC1 + PC2 + PC3 + PC4 + PC5 + PC6 + PC7 + PC8 + PC9 + PC10 + AGE * SEX
MYOPIA_600	m.12405.C.T	0.0416757	0.0683836	0.60944	0.542233	1.04256	0.91178	1.19209	logistic	5662	867	4795	MYOPIA_600 ~ m.12405.C.T + AGE + SEX + TWB2_Batch + PC1 + PC2 + PC3 + PC4 + PC5 + PC6 + PC7 + PC8 + PC9 + PC10 + AGE * SEX
MYOMA	m.15884.G.A	0.0283999	0.0466062	0.609359	0.542287	1.02881	0.938992	1.12721	logistic	65713	14290	51515	MYOMA ~ m.15884.G.A + AGE + TWB2_Batch + PC1 + PC2 + PC3 + PC4 + PC5 + PC6 + PC7 + PC8 + PC9 + PC10	[Note: Column(s) dropped due to lack of variability in subset: SEX]
HYPERLIPIDEMIA	m.16126.T.C	0.0229871	0.0377294	0.609263	0.54235	1.02325	0.950314	1.10179	logistic	100763	7698	93317	HYPERLIPIDEMIA ~ m.16126.T.C + AGE + SEX + TWB2_Batch + PC1 + PC2 + PC3 + PC4 + PC5 + PC6 + PC7 + PC8 + PC9 + PC10 + AGE * SEX
CATARACT	m.1048.C.T	0.0210047	0.0344901	0.609006	0.542521	1.02123	0.954473	1.09265	logistic	101538	9143	92590	CATARACT ~ m.1048.C.T + AGE + SEX + TWB2_Batch + PC1 + PC2 + PC3 + PC4 + PC5 + PC6 + PC7 + PC8 + PC9 + PC10 + AGE * SEX
ENDOMETRIOSIS	m.12354.T.C	-0.0444525	0.0729996	-0.608942	0.542563	0.956521	0.829003	1.10365	logistic	65804	4953	60852	ENDOMETRIOSIS ~ m.12354.T.C + AGE + TWB2_Batch + PC1 + PC2 + PC3 + PC4 + PC5 + PC6 + PC7 + PC8 + PC9 + PC10	[Note: Column(s) dropped due to lack of variability in subset: SEX]
KIDNEY_STONE	m.15884.G.A	-0.0409168	0.0671948	-0.608928	0.542572	0.959909	0.841458	1.09503	logistic	100851	6248	94747	KIDNEY_STONE ~ m.15884.G.A + AGE + SEX + TWB2_Batch + PC1 + PC2 + PC3 + PC4 + PC5 + PC6 + PC7 + PC8 + PC9 + PC10 + AGE * SEX
DIABETES_Type2	m.6752.A.G	-0.035537	0.0583715	-0.608808	0.542652	0.965087	0.860755	1.08206	logistic	101362	5171	96231	DIABETES_Type2 ~ m.6752.A.G + AGE + SEX + TWB2_Batch + PC1 + PC2 + PC3 + PC4 + PC5 + PC6 + PC7 + PC8 + PC9 + PC10 + AGE * SEX
OSTEOPOROSIS	m.13254.T.C	0.0524359	0.0861553	0.608621	0.542776	1.05383	0.890094	1.2477	logistic	101168	3630	97559	OSTEOPOROSIS ~ m.13254.T.C + AGE + SEX + TWB2_Batch + PC1 + PC2 + PC3 + PC4 + PC5 + PC6 + PC7 + PC8 + PC9 + PC10 + AGE * SEX
OSTEOPOROSIS	m.14577.T.C	0.0524313	0.0861552	0.608568	0.542811	1.05383	0.89009	1.24769	logistic	101167	3630	97559	OSTEOPOROSIS ~ m.14577.T.C + AGE + SEX + TWB2_Batch + PC1 + PC2 + PC3 + PC4 + PC5 + PC6 + PC7 + PC8 + PC9 + PC10 + AGE * SEX
ARTHRITIS_AnkylosingSpondylitis	m.14979.T.C	-0.126631	0.208088	-0.608548	0.542824	0.881058	0.585972	1.32475	logistic	101156	171	101018	ARTHRITIS_AnkylosingSpondylitis ~ m.14979.T.C + AGE + SEX + TWB2_Batch + PC1 + PC2 + PC3 + PC4 + PC5 + PC6 + PC7 + PC8 + PC9 + PC10 + AGE * SEX
CERVICAL_POLYP	m.10238.T.C	0.0507658	0.0834213	0.608547	0.542825	1.05208	0.893383	1.23896	logistic	65802	2134	63671	CERVICAL_POLYP ~ m.10238.T.C + AGE + TWB2_Batch + PC1 + PC2 + PC3 + PC4 + PC5 + PC6 + PC7 + PC8 + PC9 + PC10	[Note: Column(s) dropped due to lack of variability in subset: SEX]
HYPERTENSION	m.12405.C.T	0.011243	0.0184763	0.608509	0.54285	1.01131	0.975339	1.0486	logistic	101012	12292	88723	HYPERTENSION ~ m.12405.C.T + AGE + SEX + TWB2_Batch + PC1 + PC2 + PC3 + PC4 + PC5 + PC6 + PC7 + PC8 + PC9 + PC10 + AGE * SEX
ARTHRITIS_Degenerative	m.4833.A.G	0.0286923	0.0471544	0.608476	0.542872	1.02911	0.938258	1.12875	logistic	101125	3870	97319	ARTHRITIS_Degenerative ~ m.4833.A.G + AGE + SEX + TWB2_Batch + PC1 + PC2 + PC3 + PC4 + PC5 + PC6 + PC7 + PC8 + PC9 + PC10 + AGE * SEX
ARTHRITIS_Degenerative	m.961.T.C	0.0310611	0.051049	0.608457	0.542884	1.03155	0.933331	1.1401	logistic	101074	3870	97319	ARTHRITIS_Degenerative ~ m.961.T.C + AGE + SEX + TWB2_Batch + PC1 + PC2 + PC3 + PC4 + PC5 + PC6 + PC7 + PC8 + PC9 + PC10 + AGE * SEX
ARMD	m.16316.A.G	0.138148	0.227053	0.60844	0.542896	1.14815	0.735742	1.79171	logistic	6327	716	5616	ARMD ~ m.16316.A.G + AGE + SEX + TWB2_Batch + PC1 + PC2 + PC3 + PC4 + PC5 + PC6 + PC7 + PC8 + PC9 + PC10 + AGE * SEX
SEVERE_DYSMENORRHEA	m.16185.C.T	0.0385568	0.0633703	0.608436	0.542898	1.03931	0.917916	1.17676	logistic	65802	2782	63023	SEVERE_DYSMENORRHEA ~ m.16185.C.T + AGE + TWB2_Batch + PC1 + PC2 + PC3 + PC4 + PC5 + PC6 + PC7 + PC8 + PC9 + PC10	[Note: Column(s) dropped due to lack of variability in subset: SEX]
XEROPHTHALMIA	m.961.T.C	0.0192082	0.0315849	0.608146	0.543091	1.01939	0.958201	1.0845	logistic	101618	11209	90524	XEROPHTHALMIA ~ m.961.T.C + AGE + SEX + TWB2_Batch + PC1 + PC2 + PC3 + PC4 + PC5 + PC6 + PC7 + PC8 + PC9 + PC10 + AGE * SEX
IRRITABLE_BOWEL_SND	m.14577.T.C	-0.0646791	0.106363	-0.608097	0.543123	0.937368	0.760978	1.15464	logistic	101280	2583	98719	IRRITABLE_BOWEL_SND ~ m.14577.T.C + AGE + SEX + TWB2_Batch + PC1 + PC2 + PC3 + PC4 + PC5 + PC6 + PC7 + PC8 + PC9 + PC10 + AGE * SEX
MYOMA	m.16157.T.C	-0.0273521	0.0449822	-0.608064	0.543145	0.973019	0.890905	1.0627	logistic	65783	14290	51515	MYOMA ~ m.16157.T.C + AGE + TWB2_Batch + PC1 + PC2 + PC3 + PC4 + PC5 + PC6 + PC7 + PC8 + PC9 + PC10	[Note: Column(s) dropped due to lack of variability in subset: SEX]
ARMD	m.9180.A.G	0.0840036	0.138151	0.608058	0.543149	1.08763	0.829633	1.42587	logistic	6332	716	5616	ARMD ~ m.9180.A.G + AGE + SEX + TWB2_Batch + PC1 + PC2 + PC3 + PC4 + PC5 + PC6 + PC7 + PC8 + PC9 + PC10 + AGE * SEX
IRRITABLE_BOWEL_SND	m.13254.T.C	-0.064674	0.106363	-0.608049	0.543155	0.937373	0.760982	1.15465	logistic	101281	2583	98719	IRRITABLE_BOWEL_SND ~ m.13254.T.C + AGE + SEX + TWB2_Batch + PC1 + PC2 + PC3 + PC4 + PC5 + PC6 + PC7 + PC8 + PC9 + PC10 + AGE * SEX
DIABETES_Gestational	m.15218.A.G	0.138266	0.227509	0.607739	0.543361	1.14828	0.735171	1.79353	logistic	66622	169	66687	DIABETES_Gestational ~ m.15218.A.G + AGE + TWB2_Batch + PC1 + PC2 + PC3 + PC4 + PC5 + PC6 + PC7 + PC8 + PC9 + PC10	[Note: Column(s) dropped due to lack of variability in subset: SEX]
VALVE_HEART_DIS	m.14587.A.G	0.0393076	0.0647048	0.607492	0.543525	1.04009	0.916206	1.18073	logistic	99772	4501	96514	VALVE_HEART_DIS ~ m.14587.A.G + AGE + SEX + TWB2_Batch + PC1 + PC2 + PC3 + PC4 + PC5 + PC6 + PC7 + PC8 + PC9 + PC10 + AGE * SEX
DIABETES_Type2	m.9128.T.C	-0.0343438	0.0565472	-0.607347	0.54362	0.966239	0.86487	1.07949	logistic	101014	5171	96231	DIABETES_Type2 ~ m.9128.T.C + AGE + SEX + TWB2_Batch + PC1 + PC2 + PC3 + PC4 + PC5 + PC6 + PC7 + PC8 + PC9 + PC10 + AGE * SEX
GOUT	m.12091.T.C	0.0228958	0.0377125	0.607114	0.543776	1.02316	0.950259	1.10165	logistic	100666	3658	97531	GOUT ~ m.12091.T.C + AGE + SEX + TWB2_Batch + PC1 + PC2 + PC3 + PC4 + PC5 + PC6 + PC7 + PC8 + PC9 + PC10 + AGE * SEX
LIVER_GALL_STONE	m.8473.T.C	-0.022464	0.0370038	-0.607074	0.543802	0.977786	0.909381	1.05134	logistic	100725	4588	96407	LIVER_GALL_STONE ~ m.8473.T.C + AGE + SEX + TWB2_Batch + PC1 + PC2 + PC3 + PC4 + PC5 + PC6 + PC7 + PC8 + PC9 + PC10 + AGE * SEX
ENDOMETRIOSIS	m.16295.C.T	0.0263142	0.0433656	0.606799	0.543984	1.02666	0.943006	1.11774	logistic	65414	4953	60852	ENDOMETRIOSIS ~ m.16295.C.T + AGE + TWB2_Batch + PC1 + PC2 + PC3 + PC4 + PC5 + PC6 + PC7 + PC8 + PC9 + PC10	[Note: Column(s) dropped due to lack of variability in subset: SEX]
DIABETES_Gestational	m.3167.T.TC	0.138048	0.227514	0.606768	0.544005	1.14803	0.735004	1.79315	logistic	66840	169	66687	DIABETES_Gestational ~ m.3167.T.TC + AGE + TWB2_Batch + PC1 + PC2 + PC3 + PC4 + PC5 + PC6 + PC7 + PC8 + PC9 + PC10	[Note: Column(s) dropped due to lack of variability in subset: SEX]
ARMD	m.16355.C.T	0.126988	0.209293	0.606749	0.544017	1.1354	0.75335	1.71121	logistic	6316	716	5616	ARMD ~ m.16355.C.T + AGE + SEX + TWB2_Batch + PC1 + PC2 + PC3 + PC4 + PC5 + PC6 + PC7 + PC8 + PC9 + PC10 + AGE * SEX
ARMD	m.5913.G.A	0.153984	0.253797	0.606722	0.544036	1.16647	0.709313	1.91828	logistic	6332	716	5616	ARMD ~ m.5913.G.A + AGE + SEX + TWB2_Batch + PC1 + PC2 + PC3 + PC4 + PC5 + PC6 + PC7 + PC8 + PC9 + PC10 + AGE * SEX
LIVER_GALL_STONE	m.7828.A.G	-0.0236343	0.0389779	-0.606351	0.544282	0.976643	0.904809	1.05418	logistic	100981	4588	96407	LIVER_GALL_STONE ~ m.7828.A.G + AGE + SEX + TWB2_Batch + PC1 + PC2 + PC3 + PC4 + PC5 + PC6 + PC7 + PC8 + PC9 + PC10 + AGE * SEX
DIABETES_Gestational	m.15040.C.T	0.137924	0.227515	0.606217	0.54437	1.14789	0.734911	1.79293	logistic	66856	169	66687	DIABETES_Gestational ~ m.15040.C.T + AGE + TWB2_Batch + PC1 + PC2 + PC3 + PC4 + PC5 + PC6 + PC7 + PC8 + PC9 + PC10	[Note: Column(s) dropped due to lack of variability in subset: SEX]
DIABETES_Gestational	m.14502.T.C	0.137918	0.227515	0.606194	0.544386	1.14788	0.734907	1.79292	logistic	66855	169	66687	DIABETES_Gestational ~ m.14502.T.C + AGE + TWB2_Batch + PC1 + PC2 + PC3 + PC4 + PC5 + PC6 + PC7 + PC8 + PC9 + PC10	[Note: Column(s) dropped due to lack of variability in subset: SEX]
MANIC_DEPRESSION	m.4833.A.G	-0.0707921	0.116794	-0.60613	0.544428	0.931656	0.741035	1.17131	logistic	101035	706	100392	MANIC_DEPRESSION ~ m.4833.A.G + AGE + SEX + TWB2_Batch + PC1 + PC2 + PC3 + PC4 + PC5 + PC6 + PC7 + PC8 + PC9 + PC10 + AGE * SEX
ASTHMA	m.15223.C.T	-0.0386231	0.063742	-0.605929	0.544562	0.962113	0.849118	1.09015	logistic	101232	3823	97523	ASTHMA ~ m.15223.C.T + AGE + SEX + TWB2_Batch + PC1 + PC2 + PC3 + PC4 + PC5 + PC6 + PC7 + PC8 + PC9 + PC10 + AGE * SEX
VERTIGO	m.6023.G.A	0.0252998	0.0417624	0.605804	0.544645	1.02562	0.945015	1.11311	logistic	100986	6417	94578	VERTIGO ~ m.6023.G.A + AGE + SEX + TWB2_Batch + PC1 + PC2 + PC3 + PC4 + PC5 + PC6 + PC7 + PC8 + PC9 + PC10 + AGE * SEX
VERTIGO	m.6413.T.C	0.0252998	0.0417624	0.605804	0.544645	1.02562	0.945015	1.11311	logistic	100986	6417	94578	VERTIGO ~ m.6413.T.C + AGE + SEX + TWB2_Batch + PC1 + PC2 + PC3 + PC4 + PC5 + PC6 + PC7 + PC8 + PC9 + PC10 + AGE * SEX
HYPERLIPIDEMIA	m.9180.A.G	-0.0153447	0.0253423	-0.605496	0.544849	0.984772	0.937053	1.03492	logistic	101008	7698	93317	HYPERLIPIDEMIA ~ m.9180.A.G + AGE + SEX + TWB2_Batch + PC1 + PC2 + PC3 + PC4 + PC5 + PC6 + PC7 + PC8 + PC9 + PC10 + AGE * SEX
CONGENITAL_HEART_DIS	m.16172.T.C	0.0581556	0.0960474	0.605488	0.544855	1.05988	0.87801	1.27942	logistic	97262	220	100795	CONGENITAL_HEART_DIS ~ m.16172.T.C + AGE + SEX + TWB2_Batch + PC1 + PC2 + PC3 + PC4 + PC5 + PC6 + PC7 + PC8 + PC9 + PC10 + AGE * SEX
DIABETES	m.512.AGC.A	-0.0422975	0.0698595	-0.605466	0.54487	0.958585	0.83592	1.09925	logistic	101396	5355	96047	DIABETES ~ m.512.AGC.A + AGE + SEX + TWB2_Batch + PC1 + PC2 + PC3 + PC4 + PC5 + PC6 + PC7 + PC8 + PC9 + PC10 + AGE * SEX
HYPERLIPIDEMIA	m.9950.T.C	-0.016353	0.0270317	-0.604958	0.545207	0.98378	0.933014	1.03731	logistic	100975	7698	93317	HYPERLIPIDEMIA ~ m.9950.T.C + AGE + SEX + TWB2_Batch + PC1 + PC2 + PC3 + PC4 + PC5 + PC6 + PC7 + PC8 + PC9 + PC10 + AGE * SEX
DEPRESSION	m.1709.G.A	0.0339323	0.056102	0.604832	0.54529	1.03451	0.926791	1.15476	logistic	101081	3812	97286	DEPRESSION ~ m.1709.G.A + AGE + SEX + TWB2_Batch + PC1 + PC2 + PC3 + PC4 + PC5 + PC6 + PC7 + PC8 + PC9 + PC10 + AGE * SEX
ARRHYTHMIA	m.150.C.T	-0.0109624	0.0181267	-0.604767	0.545334	0.989097	0.954573	1.02487	logistic	100994	4572	96443	ARRHYTHMIA ~ m.150.C.T + AGE + SEX + TWB2_Batch + PC1 + PC2 + PC3 + PC4 + PC5 + PC6 + PC7 + PC8 + PC9 + PC10 + AGE * SEX
HYPERLIPIDEMIA	m.663.A.G	0.017296	0.0286004	0.604746	0.545348	1.01745	0.961981	1.07611	logistic	100846	7698	93317	HYPERLIPIDEMIA ~ m.663.A.G + AGE + SEX + TWB2_Batch + PC1 + PC2 + PC3 + PC4 + PC5 + PC6 + PC7 + PC8 + PC9 + PC10 + AGE * SEX
KIDNEY_STONE	m.16148.C.T	0.028451	0.0470513	0.604679	0.545392	1.02886	0.938221	1.12825	logistic	100989	6248	94747	KIDNEY_STONE ~ m.16148.C.T + AGE + SEX + TWB2_Batch + PC1 + PC2 + PC3 + PC4 + PC5 + PC6 + PC7 + PC8 + PC9 + PC10 + AGE * SEX
COLOR_BLIND	m.663.A.G	0.069906	0.115615	0.604645	0.545415	1.07241	0.854961	1.34516	logistic	101563	386	101347	COLOR_BLIND ~ m.663.A.G + AGE + SEX + TWB2_Batch + PC1 + PC2 + PC3 + PC4 + PC5 + PC6 + PC7 + PC8 + PC9 + PC10 + AGE * SEX
RENTINAL_DETACHMENT	m.12612.A.G	-0.0818085	0.135314	-0.604582	0.545457	0.921448	0.706788	1.2013	logistic	101669	1352	100381	RENTINAL_DETACHMENT ~ m.12612.A.G + AGE + SEX + TWB2_Batch + PC1 + PC2 + PC3 + PC4 + PC5 + PC6 + PC7 + PC8 + PC9 + PC10 + AGE * SEX
GOUT	m.14979.T.C	0.0250743	0.0414772	0.604531	0.545491	1.02539	0.94533	1.11223	logistic	101156	3658	97531	GOUT ~ m.14979.T.C + AGE + SEX + TWB2_Batch + PC1 + PC2 + PC3 + PC4 + PC5 + PC6 + PC7 + PC8 + PC9 + PC10 + AGE * SEX
OVARIAN_CYST	m.6338.A.G	-0.0377442	0.0624568	-0.604324	0.545628	0.962959	0.852008	1.08836	logistic	65800	3735	62070	OVARIAN_CYST ~ m.6338.A.G + AGE + TWB2_Batch + PC1 + PC2 + PC3 + PC4 + PC5 + PC6 + PC7 + PC8 + PC9 + PC10	[Note: Column(s) dropped due to lack of variability in subset: SEX]
MYOMA	m.11215.C.T	-0.0215527	0.0356645	-0.60432	0.545631	0.978678	0.912602	1.04954	logistic	65799	14290	51515	MYOMA ~ m.11215.C.T + AGE + TWB2_Batch + PC1 + PC2 + PC3 + PC4 + PC5 + PC6 + PC7 + PC8 + PC9 + PC10	[Note: Column(s) dropped due to lack of variability in subset: SEX]
VERTIGO	m.5351.A.G	-0.0146617	0.0242618	-0.604313	0.545636	0.985445	0.939681	1.03344	logistic	100995	6417	94578	VERTIGO ~ m.5351.A.G + AGE + SEX + TWB2_Batch + PC1 + PC2 + PC3 + PC4 + PC5 + PC6 + PC7 + PC8 + PC9 + PC10 + AGE * SEX
AGE	m.8684.C.T	0.042559	0.0704385	0.604202	0.545711	NA	NA	NA	linear	101796	NA	NA	AGE ~ m.8684.C.T + AGE + SEX + TWB2_Batch + PC1 + PC2 + PC3 + PC4 + PC5 + PC6 + PC7 + PC8 + PC9 + PC10 + AGE * SEX
CATARACT	m.15071.T.C	0.0245924	0.0407036	0.604183	0.545722	1.0249	0.946309	1.11001	logistic	101733	9143	92590	CATARACT ~ m.15071.T.C + AGE + SEX + TWB2_Batch + PC1 + PC2 + PC3 + PC4 + PC5 + PC6 + PC7 + PC8 + PC9 + PC10 + AGE * SEX
LIVER_GALL_STONE	m.16298.T.C	0.015469	0.0256056	0.604126	0.54576	1.01559	0.965878	1.06786	logistic	100758	4588	96407	LIVER_GALL_STONE ~ m.16298.T.C + AGE + SEX + TWB2_Batch + PC1 + PC2 + PC3 + PC4 + PC5 + PC6 + PC7 + PC8 + PC9 + PC10 + AGE * SEX
DIABETES_Gestational	m.3394.T.C	-0.176155	0.291666	-0.603962	0.545869	0.838488	0.473397	1.48514	logistic	66855	169	66687	DIABETES_Gestational ~ m.3394.T.C + AGE + TWB2_Batch + PC1 + PC2 + PC3 + PC4 + PC5 + PC6 + PC7 + PC8 + PC9 + PC10	[Note: Column(s) dropped due to lack of variability in subset: SEX]
CONGENITAL_HEART_DIS	m.4820.G.A	0.0978934	0.162111	0.603868	0.545931	1.10285	0.802645	1.51533	logistic	101009	220	100795	CONGENITAL_HEART_DIS ~ m.4820.G.A + AGE + SEX + TWB2_Batch + PC1 + PC2 + PC3 + PC4 + PC5 + PC6 + PC7 + PC8 + PC9 + PC10 + AGE * SEX
ALLERGIC	m.153.A.G	0.0247862	0.0410478	0.603837	0.545952	1.0251	0.945854	1.11098	logistic	101278	9483	91798	ALLERGIC ~ m.153.A.G + AGE + SEX + TWB2_Batch + PC1 + PC2 + PC3 + PC4 + PC5 + PC6 + PC7 + PC8 + PC9 + PC10 + AGE * SEX
ASTHMA	m.3027.T.C	0.0392765	0.0650508	0.603783	0.545988	1.04006	0.915557	1.18149	logistic	101346	3823	97523	ASTHMA ~ m.3027.T.C + AGE + SEX + TWB2_Batch + PC1 + PC2 + PC3 + PC4 + PC5 + PC6 + PC7 + PC8 + PC9 + PC10 + AGE * SEX
ASTHMA	m.235.A.G	0.0234359	0.0388168	0.603757	0.546005	1.02371	0.948717	1.10464	logistic	101163	3823	97523	ASTHMA ~ m.235.A.G + AGE + SEX + TWB2_Batch + PC1 + PC2 + PC3 + PC4 + PC5 + PC6 + PC7 + PC8 + PC9 + PC10 + AGE * SEX
VERTIGO	m.5302.T.C	0.0381252	0.063155	0.603676	0.546059	1.03886	0.917907	1.17575	logistic	100987	6417	94578	VERTIGO ~ m.5302.T.C + AGE + SEX + TWB2_Batch + PC1 + PC2 + PC3 + PC4 + PC5 + PC6 + PC7 + PC8 + PC9 + PC10 + AGE * SEX
RENTINAL_DETACHMENT	m.1824.T.C	0.0402216	0.0666538	0.603441	0.546215	1.04104	0.913548	1.18633	logistic	101277	1352	100381	RENTINAL_DETACHMENT ~ m.1824.T.C + AGE + SEX + TWB2_Batch + PC1 + PC2 + PC3 + PC4 + PC5 + PC6 + PC7 + PC8 + PC9 + PC10 + AGE * SEX
ARTHRITIS	m.16148.C.T	0.0317429	0.0526181	0.60327	0.546329	1.03225	0.9311	1.14439	logistic	101183	4974	96215	ARTHRITIS ~ m.16148.C.T + AGE + SEX + TWB2_Batch + PC1 + PC2 + PC3 + PC4 + PC5 + PC6 + PC7 + PC8 + PC9 + PC10 + AGE * SEX
DEPRESSION	m.13269.A.G	-0.0347549	0.0576313	-0.603055	0.546472	0.965842	0.862679	1.08134	logistic	100941	3812	97286	DEPRESSION ~ m.13269.A.G + AGE + SEX + TWB2_Batch + PC1 + PC2 + PC3 + PC4 + PC5 + PC6 + PC7 + PC8 + PC9 + PC10 + AGE * SEX
HEMICRANIA	m.489.T.C	0.0112428	0.018644	0.603023	0.546494	1.01131	0.975018	1.04895	logistic	100297	3010	98383	HEMICRANIA ~ m.489.T.C + AGE + SEX + TWB2_Batch + PC1 + PC2 + PC3 + PC4 + PC5 + PC6 + PC7 + PC8 + PC9 + PC10 + AGE * SEX
CARDIOMYOPATHY	m.16256.C.T	0.108286	0.179574	0.603017	0.546497	1.11437	0.783739	1.58447	logistic	100906	791	100224	CARDIOMYOPATHY ~ m.16256.C.T + AGE + SEX + TWB2_Batch + PC1 + PC2 + PC3 + PC4 + PC5 + PC6 + PC7 + PC8 + PC9 + PC10 + AGE * SEX
FLOATERS	m.5585.G.A	-0.0242869	0.0402783	-0.602977	0.546524	0.976006	0.901917	1.05618	logistic	101527	12356	89377	FLOATERS ~ m.5585.G.A + AGE + SEX + TWB2_Batch + PC1 + PC2 + PC3 + PC4 + PC5 + PC6 + PC7 + PC8 + PC9 + PC10 + AGE * SEX
RENTINAL_DETACHMENT	m.15535.C.T	-0.0421994	0.0699872	-0.602958	0.546536	0.958679	0.835793	1.09963	logistic	101567	1352	100381	RENTINAL_DETACHMENT ~ m.15535.C.T + AGE + SEX + TWB2_Batch + PC1 + PC2 + PC3 + PC4 + PC5 + PC6 + PC7 + PC8 + PC9 + PC10 + AGE * SEX
ARRHYTHMIA	m.15662.A.G	-0.0348583	0.0578154	-0.602923	0.54656	0.965742	0.862279	1.08162	logistic	100943	4572	96443	ARRHYTHMIA ~ m.15662.A.G + AGE + SEX + TWB2_Batch + PC1 + PC2 + PC3 + PC4 + PC5 + PC6 + PC7 + PC8 + PC9 + PC10 + AGE * SEX
HEMICRANIA	m.6455.C.T	0.0160375	0.0265997	0.602921	0.546561	1.01617	0.964546	1.07055	logistic	101352	3010	98383	HEMICRANIA ~ m.6455.C.T + AGE + SEX + TWB2_Batch + PC1 + PC2 + PC3 + PC4 + PC5 + PC6 + PC7 + PC8 + PC9 + PC10 + AGE * SEX
VALVE_HEART_DIS	m.1382.A.C	0.0353995	0.0587183	0.60287	0.546595	1.03603	0.923404	1.1624	logistic	101007	4501	96514	VALVE_HEART_DIS ~ m.1382.A.C + AGE + SEX + TWB2_Batch + PC1 + PC2 + PC3 + PC4 + PC5 + PC6 + PC7 + PC8 + PC9 + PC10 + AGE * SEX
ARTHRITIS_Degenerative	m.16111.C.T	-0.0324738	0.0538726	-0.602788	0.546649	0.968048	0.871043	1.07586	logistic	101051	3870	97319	ARTHRITIS_Degenerative ~ m.16111.C.T + AGE + SEX + TWB2_Batch + PC1 + PC2 + PC3 + PC4 + PC5 + PC6 + PC7 + PC8 + PC9 + PC10 + AGE * SEX
MANIC_DEPRESSION	m.15508.C.T	-0.0918759	0.152442	-0.602693	0.546713	0.912218	0.676608	1.22987	logistic	100981	706	100392	MANIC_DEPRESSION ~ m.15508.C.T + AGE + SEX + TWB2_Batch + PC1 + PC2 + PC3 + PC4 + PC5 + PC6 + PC7 + PC8 + PC9 + PC10 + AGE * SEX
CARDIOMYOPATHY	m.1824.T.C	-0.0573536	0.095191	-0.602511	0.546834	0.94426	0.783544	1.13794	logistic	100564	791	100224	CARDIOMYOPATHY ~ m.1824.T.C + AGE + SEX + TWB2_Batch + PC1 + PC2 + PC3 + PC4 + PC5 + PC6 + PC7 + PC8 + PC9 + PC10 + AGE * SEX
COLOR_BLIND	m.15535.C.T	0.0713084	0.118366	0.602441	0.546881	1.07391	0.851557	1.35433	logistic	101567	386	101347	COLOR_BLIND ~ m.15535.C.T + AGE + SEX + TWB2_Batch + PC1 + PC2 + PC3 + PC4 + PC5 + PC6 + PC7 + PC8 + PC9 + PC10 + AGE * SEX
DIABETES	m.14569.G.A	-0.0235945	0.0391713	-0.602341	0.546947	0.976682	0.904503	1.05462	logistic	101108	5355	96047	DIABETES ~ m.14569.G.A + AGE + SEX + TWB2_Batch + PC1 + PC2 + PC3 + PC4 + PC5 + PC6 + PC7 + PC8 + PC9 + PC10 + AGE * SEX
FLOATERS	m.5913.G.A	-0.0242431	0.0402785	-0.601887	0.547249	0.976048	0.901957	1.05623	logistic	101733	12356	89377	FLOATERS ~ m.5913.G.A + AGE + SEX + TWB2_Batch + PC1 + PC2 + PC3 + PC4 + PC5 + PC6 + PC7 + PC8 + PC9 + PC10 + AGE * SEX
KIDNEY_STONE	m.8473.T.C	0.0188611	0.0313368	0.601883	0.547252	1.01904	0.958334	1.08359	logistic	100725	6248	94747	KIDNEY_STONE ~ m.8473.T.C + AGE + SEX + TWB2_Batch + PC1 + PC2 + PC3 + PC4 + PC5 + PC6 + PC7 + PC8 + PC9 + PC10 + AGE * SEX
IRRITABLE_BOWEL_SND	m.10535.T.C	-0.0307898	0.0511564	-0.601876	0.547256	0.969679	0.877168	1.07195	logistic	101297	2583	98719	IRRITABLE_BOWEL_SND ~ m.10535.T.C + AGE + SEX + TWB2_Batch + PC1 + PC2 + PC3 + PC4 + PC5 + PC6 + PC7 + PC8 + PC9 + PC10 + AGE * SEX
PEPTIC_ULCER	m.15346.G.A	0.0158599	0.0263555	0.601771	0.547327	1.01599	0.964836	1.06985	logistic	101117	14388	86914	PEPTIC_ULCER ~ m.15346.G.A + AGE + SEX + TWB2_Batch + PC1 + PC2 + PC3 + PC4 + PC5 + PC6 + PC7 + PC8 + PC9 + PC10 + AGE * SEX
CONGENITAL_HEART_DIS	m.16356.T.C	-0.213922	0.355521	-0.601715	0.547364	0.807411	0.402225	1.62077	logistic	101008	220	100795	CONGENITAL_HEART_DIS ~ m.16356.T.C + AGE + SEX + TWB2_Batch + PC1 + PC2 + PC3 + PC4 + PC5 + PC6 + PC7 + PC8 + PC9 + PC10 + AGE * SEX
ARTHRITIS	m.5093.T.C	-0.0339548	0.056431	-0.601706	0.54737	0.966615	0.865403	1.07966	logistic	101035	4974	96215	ARTHRITIS ~ m.5093.T.C + AGE + SEX + TWB2_Batch + PC1 + PC2 + PC3 + PC4 + PC5 + PC6 + PC7 + PC8 + PC9 + PC10 + AGE * SEX
ARTHRITIS	m.10310.G.A	-0.0118686	0.0197252	-0.601698	0.547375	0.988202	0.950725	1.02715	logistic	101184	4974	96215	ARTHRITIS ~ m.10310.G.A + AGE + SEX + TWB2_Batch + PC1 + PC2 + PC3 + PC4 + PC5 + PC6 + PC7 + PC8 + PC9 + PC10 + AGE * SEX
GASTROESOPHAGEA_REFLUX	m.16299.A.G	0.0282521	0.0469721	0.601464	0.547531	1.02865	0.93818	1.12785	logistic	101287	14725	86577	GASTROESOPHAGEA_REFLUX ~ m.16299.A.G + AGE + SEX + TWB2_Batch + PC1 + PC2 + PC3 + PC4 + PC5 + PC6 + PC7 + PC8 + PC9 + PC10 + AGE * SEX
ARMD	m.12882.C.T	-0.0702754	0.116848	-0.601427	0.547556	0.932137	0.741339	1.17204	logistic	6325	716	5616	ARMD ~ m.12882.C.T + AGE + SEX + TWB2_Batch + PC1 + PC2 + PC3 + PC4 + PC5 + PC6 + PC7 + PC8 + PC9 + PC10 + AGE * SEX
CONGENITAL_HEART_DIS	m.16145.G.A	-0.213743	0.355489	-0.601263	0.547665	0.807556	0.402322	1.62096	logistic	101015	220	100795	CONGENITAL_HEART_DIS ~ m.16145.G.A + AGE + SEX + TWB2_Batch + PC1 + PC2 + PC3 + PC4 + PC5 + PC6 + PC7 + PC8 + PC9 + PC10 + AGE * SEX
VERTIGO	m.4164.A.G	-0.0145866	0.0242619	-0.601213	0.547698	0.985519	0.939752	1.03352	logistic	100992	6417	94578	VERTIGO ~ m.4164.A.G + AGE + SEX + TWB2_Batch + PC1 + PC2 + PC3 + PC4 + PC5 + PC6 + PC7 + PC8 + PC9 + PC10 + AGE * SEX
HYPERTENSION	m.8684.C.T	-0.0156037	0.0259562	-0.601153	0.547738	0.984517	0.935684	1.0359	logistic	101014	12292	88723	HYPERTENSION ~ m.8684.C.T + AGE + SEX + TWB2_Batch + PC1 + PC2 + PC3 + PC4 + PC5 + PC6 + PC7 + PC8 + PC9 + PC10 + AGE * SEX
XEROPHTHALMIA	m.15481.C.T	0.0220577	0.0366996	0.601032	0.547818	1.0223	0.95135	1.09855	logistic	101733	11209	90524	XEROPHTHALMIA ~ m.15481.C.T + AGE + SEX + TWB2_Batch + PC1 + PC2 + PC3 + PC4 + PC5 + PC6 + PC7 + PC8 + PC9 + PC10 + AGE * SEX
MYOMA	m.9128.T.C	-0.0216504	0.0360232	-0.601011	0.547833	0.978582	0.911872	1.05017	logistic	65539	14290	51515	MYOMA ~ m.9128.T.C + AGE + TWB2_Batch + PC1 + PC2 + PC3 + PC4 + PC5 + PC6 + PC7 + PC8 + PC9 + PC10	[Note: Column(s) dropped due to lack of variability in subset: SEX]
ARTHRITIS_AnkylosingSpondylitis	m.12612.A.G	0.175358	0.291884	0.600782	0.547985	1.19167	0.672513	2.11161	logistic	101125	171	101018	ARTHRITIS_AnkylosingSpondylitis ~ m.12612.A.G + AGE + SEX + TWB2_Batch + PC1 + PC2 + PC3 + PC4 + PC5 + PC6 + PC7 + PC8 + PC9 + PC10 + AGE * SEX
VERTIGO	m.12406.G.A	0.0126534	0.0210652	0.600679	0.548054	1.01273	0.971772	1.05542	logistic	100993	6417	94578	VERTIGO ~ m.12406.G.A + AGE + SEX + TWB2_Batch + PC1 + PC2 + PC3 + PC4 + PC5 + PC6 + PC7 + PC8 + PC9 + PC10 + AGE * SEX
SEVERE_DYSMENORRHEA	m.8440.A.G	0.0498747	0.0830679	0.600409	0.548234	1.05114	0.893206	1.237	logistic	65515	2782	63023	SEVERE_DYSMENORRHEA ~ m.8440.A.G + AGE + TWB2_Batch + PC1 + PC2 + PC3 + PC4 + PC5 + PC6 + PC7 + PC8 + PC9 + PC10	[Note: Column(s) dropped due to lack of variability in subset: SEX]
IRRITABLE_BOWEL_SND	m.7828.A.G	-0.0307121	0.0511566	-0.600355	0.54827	0.969755	0.877236	1.07203	logistic	101288	2583	98719	IRRITABLE_BOWEL_SND ~ m.7828.A.G + AGE + SEX + TWB2_Batch + PC1 + PC2 + PC3 + PC4 + PC5 + PC6 + PC7 + PC8 + PC9 + PC10 + AGE * SEX
ARTHRITIS	m.16164.A.G	0.0273457	0.0455502	0.600342	0.548278	1.02772	0.939946	1.1237	logistic	100957	4974	96215	ARTHRITIS ~ m.16164.A.G + AGE + SEX + TWB2_Batch + PC1 + PC2 + PC3 + PC4 + PC5 + PC6 + PC7 + PC8 + PC9 + PC10 + AGE * SEX
ARTHRITIS_Rheumatoid	m.9548.G.A	-0.0762357	0.127012	-0.600226	0.548356	0.926598	0.722398	1.18852	logistic	99941	719	100470	ARTHRITIS_Rheumatoid ~ m.9548.G.A + AGE + SEX + TWB2_Batch + PC1 + PC2 + PC3 + PC4 + PC5 + PC6 + PC7 + PC8 + PC9 + PC10 + AGE * SEX
DIABETES_Gestational	m.15071.T.C	0.136555	0.227514	0.600203	0.548371	1.14632	0.733907	1.79048	logistic	66856	169	66687	DIABETES_Gestational ~ m.15071.T.C + AGE + TWB2_Batch + PC1 + PC2 + PC3 + PC4 + PC5 + PC6 + PC7 + PC8 + PC9 + PC10	[Note: Column(s) dropped due to lack of variability in subset: SEX]
DEPRESSION	m.16316.A.G	-0.0379925	0.0633136	-0.600069	0.54846	0.96272	0.850367	1.08992	logistic	101048	3812	97286	DEPRESSION ~ m.16316.A.G + AGE + SEX + TWB2_Batch + PC1 + PC2 + PC3 + PC4 + PC5 + PC6 + PC7 + PC8 + PC9 + PC10 + AGE * SEX
ARTHRITIS_Degenerative	m.16356.T.C	0.0432914	0.0721459	0.600054	0.548471	1.04424	0.906545	1.20285	logistic	101182	3870	97319	ARTHRITIS_Degenerative ~ m.16356.T.C + AGE + SEX + TWB2_Batch + PC1 + PC2 + PC3 + PC4 + PC5 + PC6 + PC7 + PC8 + PC9 + PC10 + AGE * SEX
MANIC_DEPRESSION	m.15662.A.G	-0.0914419	0.152443	-0.599845	0.54861	0.912614	0.676901	1.23041	logistic	101026	706	100392	MANIC_DEPRESSION ~ m.15662.A.G + AGE + SEX + TWB2_Batch + PC1 + PC2 + PC3 + PC4 + PC5 + PC6 + PC7 + PC8 + PC9 + PC10 + AGE * SEX
CARDIOMYOPATHY	m.16145.G.A	0.0845423	0.14096	0.599761	0.548666	1.08822	0.825522	1.43451	logistic	101015	791	100224	CARDIOMYOPATHY ~ m.16145.G.A + AGE + SEX + TWB2_Batch + PC1 + PC2 + PC3 + PC4 + PC5 + PC6 + PC7 + PC8 + PC9 + PC10 + AGE * SEX
EPILEPSY	m.10810.T.C	-0.1741	0.29034	-0.599641	0.548746	0.840213	0.475605	1.48434	logistic	101368	377	101016	EPILEPSY ~ m.10810.T.C + AGE + SEX + TWB2_Batch + PC1 + PC2 + PC3 + PC4 + PC5 + PC6 + PC7 + PC8 + PC9 + PC10 + AGE * SEX
HYPERLIPIDEMIA	m.4883.C.T	0.0093933	0.015665	0.599635	0.54875	1.00944	0.978915	1.04091	logistic	100414	7698	93317	HYPERLIPIDEMIA ~ m.4883.C.T + AGE + SEX + TWB2_Batch + PC1 + PC2 + PC3 + PC4 + PC5 + PC6 + PC7 + PC8 + PC9 + PC10 + AGE * SEX
HYPERTENSION	m.10397.A.G	0.0121634	0.0202922	0.599415	0.548896	1.01224	0.972768	1.05331	logistic	101013	12292	88723	HYPERTENSION ~ m.10397.A.G + AGE + SEX + TWB2_Batch + PC1 + PC2 + PC3 + PC4 + PC5 + PC6 + PC7 + PC8 + PC9 + PC10 + AGE * SEX
DIABETES	m.9962.G.A	0.0466138	0.0777654	0.599415	0.548896	1.04772	0.899599	1.22022	logistic	100953	5355	96047	DIABETES ~ m.9962.G.A + AGE + SEX + TWB2_Batch + PC1 + PC2 + PC3 + PC4 + PC5 + PC6 + PC7 + PC8 + PC9 + PC10 + AGE * SEX
AGE	m.9296.C.T	0.0667267	0.111352	0.599242	0.549013	NA	NA	NA	linear	101730	NA	NA	AGE ~ m.9296.C.T + AGE + SEX + TWB2_Batch + PC1 + PC2 + PC3 + PC4 + PC5 + PC6 + PC7 + PC8 + PC9 + PC10 + AGE * SEX
GASTROESOPHAGEA_REFLUX	m.13708.G.A	0.0127573	0.021295	0.599077	0.549121	1.01284	0.971435	1.05601	logistic	101064	14725	86577	GASTROESOPHAGEA_REFLUX ~ m.13708.G.A + AGE + SEX + TWB2_Batch + PC1 + PC2 + PC3 + PC4 + PC5 + PC6 + PC7 + PC8 + PC9 + PC10 + AGE * SEX
MANIC_DEPRESSION	m.16519.T.C	-0.0231202	0.0386026	-0.598928	0.549221	0.977145	0.905941	1.05395	logistic	97711	706	100392	MANIC_DEPRESSION ~ m.16519.T.C + AGE + SEX + TWB2_Batch + PC1 + PC2 + PC3 + PC4 + PC5 + PC6 + PC7 + PC8 + PC9 + PC10 + AGE * SEX
COLOR_BLIND	m.1119.T.C	0.0922231	0.154002	0.598845	0.549276	1.09661	0.810892	1.483	logistic	100792	386	101347	COLOR_BLIND ~ m.1119.T.C + AGE + SEX + TWB2_Batch + PC1 + PC2 + PC3 + PC4 + PC5 + PC6 + PC7 + PC8 + PC9 + PC10 + AGE * SEX
MANIC_DEPRESSION	m.1824.T.C	0.0544083	0.0908597	0.598816	0.549295	1.05592	0.883665	1.26174	logistic	100647	706	100392	MANIC_DEPRESSION ~ m.1824.T.C + AGE + SEX + TWB2_Batch + PC1 + PC2 + PC3 + PC4 + PC5 + PC6 + PC7 + PC8 + PC9 + PC10 + AGE * SEX
DIABETES_Gestational	m.7250.A.G	0.136237	0.227513	0.598809	0.5493	1.14595	0.733676	1.7899	logistic	66855	169	66687	DIABETES_Gestational ~ m.7250.A.G + AGE + TWB2_Batch + PC1 + PC2 + PC3 + PC4 + PC5 + PC6 + PC7 + PC8 + PC9 + PC10	[Note: Column(s) dropped due to lack of variability in subset: SEX]
ARTHRITIS	m.16257.C.A	0.0233262	0.0389567	0.598772	0.549325	1.0236	0.948353	1.10482	logistic	101145	4974	96215	ARTHRITIS ~ m.16257.C.A + AGE + SEX + TWB2_Batch + PC1 + PC2 + PC3 + PC4 + PC5 + PC6 + PC7 + PC8 + PC9 + PC10 + AGE * SEX
CATARACT	m.955.A.AC	-0.0190451	0.0318076	-0.598759	0.549333	0.981135	0.921836	1.04425	logistic	100043	9143	92590	CATARACT ~ m.955.A.AC + AGE + SEX + TWB2_Batch + PC1 + PC2 + PC3 + PC4 + PC5 + PC6 + PC7 + PC8 + PC9 + PC10 + AGE * SEX
DIABETES_Gestational	m.4140.C.T	0.136182	0.227513	0.598569	0.54946	1.14589	0.733636	1.78981	logistic	66853	169	66687	DIABETES_Gestational ~ m.4140.C.T + AGE + TWB2_Batch + PC1 + PC2 + PC3 + PC4 + PC5 + PC6 + PC7 + PC8 + PC9 + PC10	[Note: Column(s) dropped due to lack of variability in subset: SEX]
AGE	m.15217.G.A	-0.0727015	0.121468	-0.598524	0.549492	NA	NA	NA	linear	100977	NA	NA	AGE ~ m.15217.G.A + AGE + SEX + TWB2_Batch + PC1 + PC2 + PC3 + PC4 + PC5 + PC6 + PC7 + PC8 + PC9 + PC10 + AGE * SEX
BLIND	m.5108.T.C	0.115646	0.193253	0.598416	0.549562	1.1226	0.768641	1.63955	logistic	101642	181	101552	BLIND ~ m.5108.T.C + AGE + SEX + TWB2_Batch + PC1 + PC2 + PC3 + PC4 + PC5 + PC6 + PC7 + PC8 + PC9 + PC10 + AGE * SEX
COLOR_BLIND	m.12561.G.A	0.114964	0.192124	0.598388	0.549581	1.12183	0.769821	1.63481	logistic	101732	386	101347	COLOR_BLIND ~ m.12561.G.A + AGE + SEX + TWB2_Batch + PC1 + PC2 + PC3 + PC4 + PC5 + PC6 + PC7 + PC8 + PC9 + PC10 + AGE * SEX
DEPRESSION	m.5231.G.A	-0.0238257	0.039833	-0.59814	0.549746	0.976456	0.903121	1.05575	logistic	101096	3812	97286	DEPRESSION ~ m.5231.G.A + AGE + SEX + TWB2_Batch + PC1 + PC2 + PC3 + PC4 + PC5 + PC6 + PC7 + PC8 + PC9 + PC10 + AGE * SEX
GOUT	m.13135.G.A	0.0319608	0.0534359	0.598115	0.549763	1.03248	0.929811	1.14648	logistic	101144	3658	97531	GOUT ~ m.13135.G.A + AGE + SEX + TWB2_Batch + PC1 + PC2 + PC3 + PC4 + PC5 + PC6 + PC7 + PC8 + PC9 + PC10 + AGE * SEX
OVARIAN_CYST	m.15754.C.T	-0.051413	0.0860202	-0.597685	0.55005	0.949886	0.802509	1.12433	logistic	65800	3735	62070	OVARIAN_CYST ~ m.15754.C.T + AGE + TWB2_Batch + PC1 + PC2 + PC3 + PC4 + PC5 + PC6 + PC7 + PC8 + PC9 + PC10	[Note: Column(s) dropped due to lack of variability in subset: SEX]
MANIC_DEPRESSION	m.5894.A.AC	0.0736947	0.123329	0.597546	0.550143	1.07648	0.845329	1.37083	logistic	99760	706	100392	MANIC_DEPRESSION ~ m.5894.A.AC + AGE + SEX + TWB2_Batch + PC1 + PC2 + PC3 + PC4 + PC5 + PC6 + PC7 + PC8 + PC9 + PC10 + AGE * SEX
OVARIAN_CYST	m.4850.C.T	-0.0224059	0.0374968	-0.597542	0.550146	0.977843	0.908555	1.05242	logistic	65805	3735	62070	OVARIAN_CYST ~ m.4850.C.T + AGE + TWB2_Batch + PC1 + PC2 + PC3 + PC4 + PC5 + PC6 + PC7 + PC8 + PC9 + PC10	[Note: Column(s) dropped due to lack of variability in subset: SEX]
RENTINAL_DETACHMENT	m.1382.A.C	-0.0678775	0.113612	-0.597452	0.550206	0.934375	0.747847	1.16743	logistic	101725	1352	100381	RENTINAL_DETACHMENT ~ m.1382.A.C + AGE + SEX + TWB2_Batch + PC1 + PC2 + PC3 + PC4 + PC5 + PC6 + PC7 + PC8 + PC9 + PC10 + AGE * SEX
RENTINAL_DETACHMENT	m.11215.C.T	-0.0633087	0.105966	-0.597446	0.550209	0.938654	0.762616	1.15533	logistic	101722	1352	100381	RENTINAL_DETACHMENT ~ m.11215.C.T + AGE + SEX + TWB2_Batch + PC1 + PC2 + PC3 + PC4 + PC5 + PC6 + PC7 + PC8 + PC9 + PC10 + AGE * SEX
ASTHMA	m.4248.T.C	0.0211027	0.0353321	0.597268	0.550329	1.02133	0.952992	1.09456	logistic	101343	3823	97523	ASTHMA ~ m.4248.T.C + AGE + SEX + TWB2_Batch + PC1 + PC2 + PC3 + PC4 + PC5 + PC6 + PC7 + PC8 + PC9 + PC10 + AGE * SEX
SEVERE_DYSMENORRHEA	m.16266.C.A	-0.0364085	0.0609701	-0.597154	0.550405	0.964246	0.855636	1.08664	logistic	65686	2782	63023	SEVERE_DYSMENORRHEA ~ m.16266.C.A + AGE + TWB2_Batch + PC1 + PC2 + PC3 + PC4 + PC5 + PC6 + PC7 + PC8 + PC9 + PC10	[Note: Column(s) dropped due to lack of variability in subset: SEX]
VERTIGO	m.15470.T.C	-0.0336719	0.0563923	-0.597101	0.55044	0.966889	0.865714	1.07989	logistic	100995	6417	94578	VERTIGO ~ m.15470.T.C + AGE + SEX + TWB2_Batch + PC1 + PC2 + PC3 + PC4 + PC5 + PC6 + PC7 + PC8 + PC9 + PC10 + AGE * SEX
GLAUCOMA	m.5093.T.C	-0.0620362	0.103954	-0.596763	0.550665	0.939849	0.766602	1.15225	logistic	101579	1445	100288	GLAUCOMA ~ m.5093.T.C + AGE + SEX + TWB2_Batch + PC1 + PC2 + PC3 + PC4 + PC5 + PC6 + PC7 + PC8 + PC9 + PC10 + AGE * SEX
ARTHRITIS	m.16295.C.T	-0.0276992	0.046425	-0.596644	0.550745	0.972681	0.888081	1.06534	logistic	100623	4974	96215	ARTHRITIS ~ m.16295.C.T + AGE + SEX + TWB2_Batch + PC1 + PC2 + PC3 + PC4 + PC5 + PC6 + PC7 + PC8 + PC9 + PC10 + AGE * SEX
PEPTIC_ULCER	m.14587.A.G	-0.0243119	0.0407567	-0.596513	0.550832	0.975981	0.901049	1.05714	logistic	100058	14388	86914	PEPTIC_ULCER ~ m.14587.A.G + AGE + SEX + TWB2_Batch + PC1 + PC2 + PC3 + PC4 + PC5 + PC6 + PC7 + PC8 + PC9 + PC10 + AGE * SEX
BLIND	m.10320.G.A	-0.212362	0.35603	-0.596472	0.55086	0.808672	0.402452	1.62492	logistic	101028	181	101552	BLIND ~ m.10320.G.A + AGE + SEX + TWB2_Batch + PC1 + PC2 + PC3 + PC4 + PC5 + PC6 + PC7 + PC8 + PC9 + PC10 + AGE * SEX
RENTINAL_DETACHMENT	m.10535.T.C	0.039442	0.066127	0.596458	0.550869	1.04023	0.913779	1.18418	logistic	101728	1352	100381	RENTINAL_DETACHMENT ~ m.10535.T.C + AGE + SEX + TWB2_Batch + PC1 + PC2 + PC3 + PC4 + PC5 + PC6 + PC7 + PC8 + PC9 + PC10 + AGE * SEX
HYPERLIPIDEMIA	m.8584.G.A	-0.0107272	0.0179959	-0.596091	0.551115	0.98933	0.955043	1.02485	logistic	101015	7698	93317	HYPERLIPIDEMIA ~ m.8584.G.A + AGE + SEX + TWB2_Batch + PC1 + PC2 + PC3 + PC4 + PC5 + PC6 + PC7 + PC8 + PC9 + PC10 + AGE * SEX
KIDNEY_STONE	m.16357.T.C	-0.0303446	0.0509078	-0.596068	0.551129	0.970111	0.877987	1.0719	logistic	100883	6248	94747	KIDNEY_STONE ~ m.16357.T.C + AGE + SEX + TWB2_Batch + PC1 + PC2 + PC3 + PC4 + PC5 + PC6 + PC7 + PC8 + PC9 + PC10 + AGE * SEX
ARTHRITIS	m.5108.T.C	-0.0254748	0.0427552	-0.59583	0.551289	0.974847	0.896484	1.06006	logistic	101098	4974	96215	ARTHRITIS ~ m.5108.T.C + AGE + SEX + TWB2_Batch + PC1 + PC2 + PC3 + PC4 + PC5 + PC6 + PC7 + PC8 + PC9 + PC10 + AGE * SEX
OVARIAN_CYST	m.1382.A.C	-0.0416036	0.0698342	-0.595748	0.551344	0.95925	0.836542	1.09996	logistic	65799	3735	62070	OVARIAN_CYST ~ m.1382.A.C + AGE + TWB2_Batch + PC1 + PC2 + PC3 + PC4 + PC5 + PC6 + PC7 + PC8 + PC9 + PC10	[Note: Column(s) dropped due to lack of variability in subset: SEX]
CATARACT	m.12666.A.C	-0.0308717	0.0518254	-0.595687	0.551384	0.9696	0.875947	1.07327	logistic	101617	9143	92590	CATARACT ~ m.12666.A.C + AGE + SEX + TWB2_Batch + PC1 + PC2 + PC3 + PC4 + PC5 + PC6 + PC7 + PC8 + PC9 + PC10 + AGE * SEX
DIABETES	m.13590.G.A	0.0203914	0.0342375	0.595586	0.551452	1.0206	0.95436	1.09144	logistic	100634	5355	96047	DIABETES ~ m.13590.G.A + AGE + SEX + TWB2_Batch + PC1 + PC2 + PC3 + PC4 + PC5 + PC6 + PC7 + PC8 + PC9 + PC10 + AGE * SEX
RENTINAL_DETACHMENT	m.827.A.G	-0.0413146	0.069375	-0.595526	0.551492	0.959527	0.837537	1.09929	logistic	101733	1352	100381	RENTINAL_DETACHMENT ~ m.827.A.G + AGE + SEX + TWB2_Batch + PC1 + PC2 + PC3 + PC4 + PC5 + PC6 + PC7 + PC8 + PC9 + PC10 + AGE * SEX
DIABETES_Gestational	m.6960.C.T	0.135502	0.227566	0.595443	0.551548	1.14511	0.733061	1.78878	logistic	66855	169	66687	DIABETES_Gestational ~ m.6960.C.T + AGE + TWB2_Batch + PC1 + PC2 + PC3 + PC4 + PC5 + PC6 + PC7 + PC8 + PC9 + PC10	[Note: Column(s) dropped due to lack of variability in subset: SEX]
APOPLEXIA	m.146.T.C	0.0375051	0.0630064	0.595258	0.551671	1.03822	0.917606	1.17468	logistic	96500	672	100343	APOPLEXIA ~ m.146.T.C + AGE + SEX + TWB2_Batch + PC1 + PC2 + PC3 + PC4 + PC5 + PC6 + PC7 + PC8 + PC9 + PC10 + AGE * SEX
MYOPIA_600	m.5442.T.C	0.0485994	0.0816544	0.595184	0.551721	1.0498	0.894542	1.232	logistic	5662	867	4795	MYOPIA_600 ~ m.5442.T.C + AGE + SEX + TWB2_Batch + PC1 + PC2 + PC3 + PC4 + PC5 + PC6 + PC7 + PC8 + PC9 + PC10 + AGE * SEX
RENTINAL_DETACHMENT	m.16136.T.C	-0.0454613	0.0764105	-0.594962	0.551869	0.955557	0.822649	1.10994	logistic	101621	1352	100381	RENTINAL_DETACHMENT ~ m.16136.T.C + AGE + SEX + TWB2_Batch + PC1 + PC2 + PC3 + PC4 + PC5 + PC6 + PC7 + PC8 + PC9 + PC10 + AGE * SEX
XEROPHTHALMIA	m.9296.C.T	0.0238939	0.0401606	0.594959	0.551871	1.02418	0.946655	1.10806	logistic	101666	11209	90524	XEROPHTHALMIA ~ m.9296.C.T + AGE + SEX + TWB2_Batch + PC1 + PC2 + PC3 + PC4 + PC5 + PC6 + PC7 + PC8 + PC9 + PC10 + AGE * SEX
CONGENITAL_HEART_DIS	m.4048.G.A	-0.0797146	0.133986	-0.594947	0.551879	0.92338	0.710116	1.20069	logistic	101007	220	100795	CONGENITAL_HEART_DIS ~ m.4048.G.A + AGE + SEX + TWB2_Batch + PC1 + PC2 + PC3 + PC4 + PC5 + PC6 + PC7 + PC8 + PC9 + PC10 + AGE * SEX
HEMICRANIA	m.15754.C.T	-0.0563631	0.0947531	-0.594841	0.55195	0.945196	0.784994	1.13809	logistic	101387	3010	98383	HEMICRANIA ~ m.15754.C.T + AGE + SEX + TWB2_Batch + PC1 + PC2 + PC3 + PC4 + PC5 + PC6 + PC7 + PC8 + PC9 + PC10 + AGE * SEX
LIVER_GALL_STONE	m.15553.G.A	0.0364603	0.061304	0.594746	0.552013	1.03713	0.919711	1.16955	logistic	100995	4588	96407	LIVER_GALL_STONE ~ m.15553.G.A + AGE + SEX + TWB2_Batch + PC1 + PC2 + PC3 + PC4 + PC5 + PC6 + PC7 + PC8 + PC9 + PC10 + AGE * SEX
KIDNEY_STONE	m.5108.T.C	0.0220446	0.037067	0.594722	0.552029	1.02229	0.950652	1.09932	logistic	100906	6248	94747	KIDNEY_STONE ~ m.5108.T.C + AGE + SEX + TWB2_Batch + PC1 + PC2 + PC3 + PC4 + PC5 + PC6 + PC7 + PC8 + PC9 + PC10 + AGE * SEX
DIABETES	m.3206.C.T	-0.0206306	0.0346916	-0.594688	0.552052	0.979581	0.915188	1.0485	logistic	101303	5355	96047	DIABETES ~ m.3206.C.T + AGE + SEX + TWB2_Batch + PC1 + PC2 + PC3 + PC4 + PC5 + PC6 + PC7 + PC8 + PC9 + PC10 + AGE * SEX
OSTEOPOROSIS	m.5301.A.G	0.0210398	0.0353797	0.594687	0.552053	1.02126	0.952844	1.09459	logistic	101189	3630	97559	OSTEOPOROSIS ~ m.5301.A.G + AGE + SEX + TWB2_Batch + PC1 + PC2 + PC3 + PC4 + PC5 + PC6 + PC7 + PC8 + PC9 + PC10 + AGE * SEX
SEVERE_DYSMENORRHEA	m.4824.A.G	-0.0266206	0.0447737	-0.594558	0.552139	0.973731	0.891922	1.06304	logistic	65805	2782	63023	SEVERE_DYSMENORRHEA ~ m.4824.A.G + AGE + TWB2_Batch + PC1 + PC2 + PC3 + PC4 + PC5 + PC6 + PC7 + PC8 + PC9 + PC10	[Note: Column(s) dropped due to lack of variability in subset: SEX]
AGE	m.3571.C.T	0.049424	0.0831451	0.59443	0.552226	NA	NA	NA	linear	101775	NA	NA	AGE ~ m.3571.C.T + AGE + SEX + TWB2_Batch + PC1 + PC2 + PC3 + PC4 + PC5 + PC6 + PC7 + PC8 + PC9 + PC10 + AGE * SEX
XEROPHTHALMIA	m.9824.T.C	0.00886316	0.0149119	0.594368	0.552266	1.0089	0.979842	1.03883	logistic	101341	11209	90524	XEROPHTHALMIA ~ m.9824.T.C + AGE + SEX + TWB2_Batch + PC1 + PC2 + PC3 + PC4 + PC5 + PC6 + PC7 + PC8 + PC9 + PC10 + AGE * SEX
CATARACT	m.3111.A.T	-0.0308024	0.0518275	-0.594325	0.552294	0.969667	0.876004	1.07334	logistic	101699	9143	92590	CATARACT ~ m.3111.A.T + AGE + SEX + TWB2_Batch + PC1 + PC2 + PC3 + PC4 + PC5 + PC6 + PC7 + PC8 + PC9 + PC10 + AGE * SEX
MYOMA	m.15784.T.C	-0.018677	0.0314267	-0.594305	0.552308	0.981496	0.922864	1.04385	logistic	65798	14290	51515	MYOMA ~ m.15784.T.C + AGE + TWB2_Batch + PC1 + PC2 + PC3 + PC4 + PC5 + PC6 + PC7 + PC8 + PC9 + PC10	[Note: Column(s) dropped due to lack of variability in subset: SEX]
CATARACT	m.5153.A.G	0.0199782	0.0336262	0.594126	0.552428	1.02018	0.95511	1.08968	logistic	101726	9143	92590	CATARACT ~ m.5153.A.G + AGE + SEX + TWB2_Batch + PC1 + PC2 + PC3 + PC4 + PC5 + PC6 + PC7 + PC8 + PC9 + PC10 + AGE * SEX
PARKISON	m.3705.G.A	-0.299302	0.503987	-0.593868	0.552601	0.741336	0.276066	1.99075	logistic	100994	130	101263	PARKISON ~ m.3705.G.A + AGE + SEX + TWB2_Batch + PC1 + PC2 + PC3 + PC4 + PC5 + PC6 + PC7 + PC8 + PC9 + PC10 + AGE * SEX
MYOPIA_1000	m.15346.G.A	-0.175452	0.295477	-0.593793	0.55265	0.839077	0.470204	1.49733	logistic	5653	125	5537	MYOPIA_1000 ~ m.15346.G.A + AGE + SEX + TWB2_Batch + PC1 + PC2 + PC3 + PC4 + PC5 + PC6 + PC7 + PC8 + PC9 + PC10 + AGE * SEX
RENTINAL_DETACHMENT	m.16140.T.C	-0.0323199	0.0544571	-0.593493	0.552852	0.968197	0.87018	1.07725	logistic	100771	1352	100381	RENTINAL_DETACHMENT ~ m.16140.T.C + AGE + SEX + TWB2_Batch + PC1 + PC2 + PC3 + PC4 + PC5 + PC6 + PC7 + PC8 + PC9 + PC10 + AGE * SEX
VERTIGO	m.5093.T.C	-0.0288774	0.0486581	-0.593476	0.552863	0.971536	0.883161	1.06875	logistic	100842	6417	94578	VERTIGO ~ m.5093.T.C + AGE + SEX + TWB2_Batch + PC1 + PC2 + PC3 + PC4 + PC5 + PC6 + PC7 + PC8 + PC9 + PC10 + AGE * SEX
RENTINAL_DETACHMENT	m.7828.A.G	0.0392424	0.0661271	0.593439	0.552887	1.04002	0.913596	1.18394	logistic	101720	1352	100381	RENTINAL_DETACHMENT ~ m.7828.A.G + AGE + SEX + TWB2_Batch + PC1 + PC2 + PC3 + PC4 + PC5 + PC6 + PC7 + PC8 + PC9 + PC10 + AGE * SEX
BLIND	m.16257.C.A	-0.13472	0.227037	-0.593382	0.552925	0.873961	0.56006	1.3638	logistic	101689	181	101552	BLIND ~ m.16257.C.A + AGE + SEX + TWB2_Batch + PC1 + PC2 + PC3 + PC4 + PC5 + PC6 + PC7 + PC8 + PC9 + PC10 + AGE * SEX
HYPERTENSION	m.6179.G.A	-0.0154015	0.0259574	-0.593338	0.552955	0.984717	0.935871	1.03611	logistic	101014	12292	88723	HYPERTENSION ~ m.6179.G.A + AGE + SEX + TWB2_Batch + PC1 + PC2 + PC3 + PC4 + PC5 + PC6 + PC7 + PC8 + PC9 + PC10 + AGE * SEX
MYOPIA_600	m.16260.C.T	0.0568824	0.0958864	0.593228	0.553029	1.05853	0.87717	1.27739	logistic	5651	867	4795	MYOPIA_600 ~ m.16260.C.T + AGE + SEX + TWB2_Batch + PC1 + PC2 + PC3 + PC4 + PC5 + PC6 + PC7 + PC8 + PC9 + PC10 + AGE * SEX
APOPLEXIA	m.2835.C.T	-0.0678156	0.114323	-0.593193	0.553052	0.934433	0.746852	1.16913	logistic	101015	672	100343	APOPLEXIA ~ m.2835.C.T + AGE + SEX + TWB2_Batch + PC1 + PC2 + PC3 + PC4 + PC5 + PC6 + PC7 + PC8 + PC9 + PC10 + AGE * SEX
EPILEPSY	m.189.A.G	0.0953525	0.160752	0.593166	0.55307	1.10005	0.802743	1.50746	logistic	100765	377	101016	EPILEPSY ~ m.189.A.G + AGE + SEX + TWB2_Batch + PC1 + PC2 + PC3 + PC4 + PC5 + PC6 + PC7 + PC8 + PC9 + PC10 + AGE * SEX
DIABETES_Type2	m.16261.C.T	-0.0144245	0.0243193	-0.593132	0.553093	0.985679	0.939798	1.0338	logistic	100548	5171	96231	DIABETES_Type2 ~ m.16261.C.T + AGE + SEX + TWB2_Batch + PC1 + PC2 + PC3 + PC4 + PC5 + PC6 + PC7 + PC8 + PC9 + PC10 + AGE * SEX
CONGENITAL_HEART_DIS	m.13626.C.T	0.151497	0.25552	0.592897	0.55325	1.16357	0.705166	1.91998	logistic	100967	220	100795	CONGENITAL_HEART_DIS ~ m.13626.C.T + AGE + SEX + TWB2_Batch + PC1 + PC2 + PC3 + PC4 + PC5 + PC6 + PC7 + PC8 + PC9 + PC10 + AGE * SEX
ARRHYTHMIA	m.16357.T.C	-0.0344889	0.0581807	-0.592789	0.553322	0.966099	0.86198	1.08279	logistic	100904	4572	96443	ARRHYTHMIA ~ m.16357.T.C + AGE + SEX + TWB2_Batch + PC1 + PC2 + PC3 + PC4 + PC5 + PC6 + PC7 + PC8 + PC9 + PC10 + AGE * SEX
CARDIOMYOPATHY	m.3206.C.T	0.0484582	0.0817514	0.59275	0.553348	1.04965	0.894246	1.23206	logistic	100916	791	100224	CARDIOMYOPATHY ~ m.3206.C.T + AGE + SEX + TWB2_Batch + PC1 + PC2 + PC3 + PC4 + PC5 + PC6 + PC7 + PC8 + PC9 + PC10 + AGE * SEX
FLOATERS	m.4833.A.G	-0.0169473	0.0285915	-0.592741	0.553355	0.983195	0.929613	1.03987	logistic	101669	12356	89377	FLOATERS ~ m.4833.A.G + AGE + SEX + TWB2_Batch + PC1 + PC2 + PC3 + PC4 + PC5 + PC6 + PC7 + PC8 + PC9 + PC10 + AGE * SEX
MYOPIA_600	m.9950.T.C	-0.0496642	0.0837951	-0.592686	0.553391	0.951549	0.807427	1.1214	logistic	5662	867	4795	MYOPIA_600 ~ m.9950.T.C + AGE + SEX + TWB2_Batch + PC1 + PC2 + PC3 + PC4 + PC5 + PC6 + PC7 + PC8 + PC9 + PC10 + AGE * SEX
OVARIAN_CYST	m.9824.T.A	-0.0417554	0.0704668	-0.592554	0.553479	0.959104	0.835379	1.10115	logistic	65765	3735	62070	OVARIAN_CYST ~ m.9824.T.A + AGE + TWB2_Batch + PC1 + PC2 + PC3 + PC4 + PC5 + PC6 + PC7 + PC8 + PC9 + PC10	[Note: Column(s) dropped due to lack of variability in subset: SEX]
HYPERLIPIDEMIA	m.5178.C.A	0.00926925	0.0156451	0.59247	0.553536	1.00931	0.978832	1.04074	logistic	101001	7698	93317	HYPERLIPIDEMIA ~ m.5178.C.A + AGE + SEX + TWB2_Batch + PC1 + PC2 + PC3 + PC4 + PC5 + PC6 + PC7 + PC8 + PC9 + PC10 + AGE * SEX
RENTINAL_DETACHMENT	m.16227.A.G	-0.0946817	0.159827	-0.592402	0.553581	0.909662	0.665018	1.24431	logistic	101665	1352	100381	RENTINAL_DETACHMENT ~ m.16227.A.G + AGE + SEX + TWB2_Batch + PC1 + PC2 + PC3 + PC4 + PC5 + PC6 + PC7 + PC8 + PC9 + PC10 + AGE * SEX
EMPHYSEMA_BRONCHITIS	m.4824.A.G	0.0387251	0.0654125	0.592014	0.553841	1.03948	0.914403	1.18168	logistic	101345	1107	100238	EMPHYSEMA_BRONCHITIS ~ m.4824.A.G + AGE + SEX + TWB2_Batch + PC1 + PC2 + PC3 + PC4 + PC5 + PC6 + PC7 + PC8 + PC9 + PC10 + AGE * SEX
CATARACT	m.8856.G.A	0.0239372	0.0404404	0.591913	0.553909	1.02423	0.946177	1.10871	logistic	101392	9143	92590	CATARACT ~ m.8856.G.A + AGE + SEX + TWB2_Batch + PC1 + PC2 + PC3 + PC4 + PC5 + PC6 + PC7 + PC8 + PC9 + PC10 + AGE * SEX
ASTHMA	m.16319.G.A	0.0157205	0.0265734	0.591587	0.554127	1.01584	0.96429	1.07016	logistic	98711	3823	97523	ASTHMA ~ m.16319.G.A + AGE + SEX + TWB2_Batch + PC1 + PC2 + PC3 + PC4 + PC5 + PC6 + PC7 + PC8 + PC9 + PC10 + AGE * SEX
AGE	m.5263.C.T	-0.0632976	0.107004	-0.591544	0.554157	NA	NA	NA	linear	101797	NA	NA	AGE ~ m.5263.C.T + AGE + SEX + TWB2_Batch + PC1 + PC2 + PC3 + PC4 + PC5 + PC6 + PC7 + PC8 + PC9 + PC10 + AGE * SEX
MYOPIA_1000	m.6392.T.C	0.0683225	0.115536	0.591353	0.554284	1.07071	0.853741	1.34282	logistic	5657	125	5537	MYOPIA_1000 ~ m.6392.T.C + AGE + SEX + TWB2_Batch + PC1 + PC2 + PC3 + PC4 + PC5 + PC6 + PC7 + PC8 + PC9 + PC10 + AGE * SEX
AGE	m.16192.C.T	-0.0363752	0.0615122	-0.591349	0.554288	NA	NA	NA	linear	101626	NA	NA	AGE ~ m.16192.C.T + AGE + SEX + TWB2_Batch + PC1 + PC2 + PC3 + PC4 + PC5 + PC6 + PC7 + PC8 + PC9 + PC10 + AGE * SEX
ASTHMA	m.15236.A.G	-0.0358846	0.0607033	-0.591148	0.554421	0.964752	0.856533	1.08664	logistic	100906	3823	97523	ASTHMA ~ m.15236.A.G + AGE + SEX + TWB2_Batch + PC1 + PC2 + PC3 + PC4 + PC5 + PC6 + PC7 + PC8 + PC9 + PC10 + AGE * SEX
VALVE_HEART_DIS	m.456.C.T	0.0255325	0.0431957	0.591089	0.554461	1.02586	0.942583	1.1165	logistic	100989	4501	96514	VALVE_HEART_DIS ~ m.456.C.T + AGE + SEX + TWB2_Batch + PC1 + PC2 + PC3 + PC4 + PC5 + PC6 + PC7 + PC8 + PC9 + PC10 + AGE * SEX
GOUT	m.15218.A.G	0.0345727	0.0584913	0.591074	0.554471	1.03518	0.923052	1.16092	logistic	100827	3658	97531	GOUT ~ m.15218.A.G + AGE + SEX + TWB2_Batch + PC1 + PC2 + PC3 + PC4 + PC5 + PC6 + PC7 + PC8 + PC9 + PC10 + AGE * SEX
MYOMA	m.6962.G.A	0.00935986	0.0158387	0.590951	0.554553	1.0094	0.97855	1.04123	logistic	65805	14290	51515	MYOMA ~ m.6962.G.A + AGE + TWB2_Batch + PC1 + PC2 + PC3 + PC4 + PC5 + PC6 + PC7 + PC8 + PC9 + PC10	[Note: Column(s) dropped due to lack of variability in subset: SEX]
XEROPHTHALMIA	m.15109.T.C	-0.0276083	0.0467238	-0.590883	0.554599	0.972769	0.887642	1.06606	logistic	101731	11209	90524	XEROPHTHALMIA ~ m.15109.T.C + AGE + SEX + TWB2_Batch + PC1 + PC2 + PC3 + PC4 + PC5 + PC6 + PC7 + PC8 + PC9 + PC10 + AGE * SEX
AGE	m.13269.A.G	-0.0550321	0.0931401	-0.590853	0.55462	NA	NA	NA	linear	101640	NA	NA	AGE ~ m.13269.A.G + AGE + SEX + TWB2_Batch + PC1 + PC2 + PC3 + PC4 + PC5 + PC6 + PC7 + PC8 + PC9 + PC10 + AGE * SEX
ARRHYTHMIA	m.3394.T.C	-0.0296225	0.0501411	-0.590781	0.554667	0.970812	0.879942	1.07107	logistic	101013	4572	96443	ARRHYTHMIA ~ m.3394.T.C + AGE + SEX + TWB2_Batch + PC1 + PC2 + PC3 + PC4 + PC5 + PC6 + PC7 + PC8 + PC9 + PC10 + AGE * SEX
ARTHRITIS_AnkylosingSpondylitis	m.150.C.T	0.052162	0.0883258	0.590564	0.554812	1.05355	0.886073	1.25267	logistic	101168	171	101018	ARTHRITIS_AnkylosingSpondylitis ~ m.150.C.T + AGE + SEX + TWB2_Batch + PC1 + PC2 + PC3 + PC4 + PC5 + PC6 + PC7 + PC8 + PC9 + PC10 + AGE * SEX
COLOR_BLIND	m.16157.T.C	0.12264	0.207712	0.590432	0.554901	1.13048	0.752409	1.69851	logistic	101698	386	101347	COLOR_BLIND ~ m.16157.T.C + AGE + SEX + TWB2_Batch + PC1 + PC2 + PC3 + PC4 + PC5 + PC6 + PC7 + PC8 + PC9 + PC10 + AGE * SEX
MYOMA	m.13708.G.A	0.0135585	0.02297	0.59027	0.555009	1.01365	0.969027	1.06033	logistic	65660	14290	51515	MYOMA ~ m.13708.G.A + AGE + TWB2_Batch + PC1 + PC2 + PC3 + PC4 + PC5 + PC6 + PC7 + PC8 + PC9 + PC10	[Note: Column(s) dropped due to lack of variability in subset: SEX]
MYOPIA_1000	m.13269.A.G	-0.212684	0.360371	-0.59018	0.55507	0.808412	0.398913	1.63827	logistic	5653	125	5537	MYOPIA_1000 ~ m.13269.A.G + AGE + SEX + TWB2_Batch + PC1 + PC2 + PC3 + PC4 + PC5 + PC6 + PC7 + PC8 + PC9 + PC10 + AGE * SEX
RENTINAL_DETACHMENT	m.9053.G.A	0.0288018	0.0488163	0.590003	0.555188	1.02922	0.935309	1.13256	logistic	100982	1352	100381	RENTINAL_DETACHMENT ~ m.9053.G.A + AGE + SEX + TWB2_Batch + PC1 + PC2 + PC3 + PC4 + PC5 + PC6 + PC7 + PC8 + PC9 + PC10 + AGE * SEX
FLOATERS	m.9090.T.C	-0.0238215	0.0403753	-0.590002	0.55519	0.97646	0.902166	1.05687	logistic	101733	12356	89377	FLOATERS ~ m.9090.T.C + AGE + SEX + TWB2_Batch + PC1 + PC2 + PC3 + PC4 + PC5 + PC6 + PC7 + PC8 + PC9 + PC10 + AGE * SEX
XEROPHTHALMIA	m.6455.C.T	0.00877369	0.0148708	0.589995	0.555194	1.00881	0.979833	1.03865	logistic	101692	11209	90524	XEROPHTHALMIA ~ m.6455.C.T + AGE + SEX + TWB2_Batch + PC1 + PC2 + PC3 + PC4 + PC5 + PC6 + PC7 + PC8 + PC9 + PC10 + AGE * SEX
CATARACT	m.10310.G.A	0.00927828	0.0157395	0.589489	0.555534	1.00932	0.97866	1.04094	logistic	101728	9143	92590	CATARACT ~ m.10310.G.A + AGE + SEX + TWB2_Batch + PC1 + PC2 + PC3 + PC4 + PC5 + PC6 + PC7 + PC8 + PC9 + PC10 + AGE * SEX
OSTEOPOROSIS	m.1598.G.A	-0.0404448	0.0686132	-0.589461	0.555552	0.960362	0.839519	1.0986	logistic	101120	3630	97559	OSTEOPOROSIS ~ m.1598.G.A + AGE + SEX + TWB2_Batch + PC1 + PC2 + PC3 + PC4 + PC5 + PC6 + PC7 + PC8 + PC9 + PC10 + AGE * SEX
BLIND	m.12361.A.G	0.133968	0.227279	0.589443	0.555564	1.14336	0.732348	1.78503	logistic	101603	181	101552	BLIND ~ m.12361.A.G + AGE + SEX + TWB2_Batch + PC1 + PC2 + PC3 + PC4 + PC5 + PC6 + PC7 + PC8 + PC9 + PC10 + AGE * SEX
DIABETES_Gestational	m.16335.A.G	0.114148	0.193656	0.589439	0.555567	1.12092	0.766886	1.63839	logistic	66476	169	66687	DIABETES_Gestational ~ m.16335.A.G + AGE + TWB2_Batch + PC1 + PC2 + PC3 + PC4 + PC5 + PC6 + PC7 + PC8 + PC9 + PC10	[Note: Column(s) dropped due to lack of variability in subset: SEX]
VALVE_HEART_DIS	m.16148.C.T	-0.0336241	0.0570487	-0.589394	0.555597	0.966935	0.864642	1.08133	logistic	101009	4501	96514	VALVE_HEART_DIS ~ m.16148.C.T + AGE + SEX + TWB2_Batch + PC1 + PC2 + PC3 + PC4 + PC5 + PC6 + PC7 + PC8 + PC9 + PC10 + AGE * SEX
HEMICRANIA	m.2835.C.T	0.0295534	0.0501438	0.589373	0.555611	1.02999	0.93358	1.13637	logistic	101393	3010	98383	HEMICRANIA ~ m.2835.C.T + AGE + SEX + TWB2_Batch + PC1 + PC2 + PC3 + PC4 + PC5 + PC6 + PC7 + PC8 + PC9 + PC10 + AGE * SEX
DIABETES	m.16234.C.T	0.0227098	0.0385324	0.58937	0.555613	1.02297	0.948557	1.10322	logistic	100925	5355	96047	DIABETES ~ m.16234.C.T + AGE + SEX + TWB2_Batch + PC1 + PC2 + PC3 + PC4 + PC5 + PC6 + PC7 + PC8 + PC9 + PC10 + AGE * SEX
COLOR_BLIND	m.2220.A.G	-0.171406	0.290909	-0.589208	0.555721	0.84248	0.476358	1.49	logistic	101725	386	101347	COLOR_BLIND ~ m.2220.A.G + AGE + SEX + TWB2_Batch + PC1 + PC2 + PC3 + PC4 + PC5 + PC6 + PC7 + PC8 + PC9 + PC10 + AGE * SEX
RENAL_FAILURE	m.1119.T.C	-0.210183	0.356758	-0.589148	0.555762	0.810436	0.402754	1.63079	logistic	100069	124	100871	RENAL_FAILURE ~ m.1119.T.C + AGE + SEX + TWB2_Batch + PC1 + PC2 + PC3 + PC4 + PC5 + PC6 + PC7 + PC8 + PC9 + PC10 + AGE * SEX
AGE	m.6179.G.A	0.0414987	0.0704465	0.589081	0.555808	NA	NA	NA	linear	101796	NA	NA	AGE ~ m.6179.G.A + AGE + SEX + TWB2_Batch + PC1 + PC2 + PC3 + PC4 + PC5 + PC6 + PC7 + PC8 + PC9 + PC10 + AGE * SEX
CARDIOMYOPATHY	m.8473.T.C	0.048156	0.0817532	0.58904	0.555834	1.04933	0.893972	1.2317	logistic	100745	791	100224	CARDIOMYOPATHY ~ m.8473.T.C + AGE + SEX + TWB2_Batch + PC1 + PC2 + PC3 + PC4 + PC5 + PC6 + PC7 + PC8 + PC9 + PC10 + AGE * SEX
LIVER_GALL_STONE	m.11065.A.G	-0.0430259	0.0730486	-0.589004	0.555859	0.957887	0.830107	1.10534	logistic	100995	4588	96407	LIVER_GALL_STONE ~ m.11065.A.G + AGE + SEX + TWB2_Batch + PC1 + PC2 + PC3 + PC4 + PC5 + PC6 + PC7 + PC8 + PC9 + PC10 + AGE * SEX
MANIC_DEPRESSION	m.16319.G.A	-0.0373123	0.0633486	-0.589	0.555861	0.963375	0.850887	1.09073	logistic	98466	706	100392	MANIC_DEPRESSION ~ m.16319.G.A + AGE + SEX + TWB2_Batch + PC1 + PC2 + PC3 + PC4 + PC5 + PC6 + PC7 + PC8 + PC9 + PC10 + AGE * SEX
OSTEOPOROSIS	m.16148.C.T	-0.038409	0.0652268	-0.588853	0.55596	0.962319	0.846831	1.09356	logistic	101183	3630	97559	OSTEOPOROSIS ~ m.16148.C.T + AGE + SEX + TWB2_Batch + PC1 + PC2 + PC3 + PC4 + PC5 + PC6 + PC7 + PC8 + PC9 + PC10 + AGE * SEX
DIABETES	m.11665.C.T	-0.0189371	0.0321603	-0.588834	0.555973	0.981241	0.921298	1.04508	logistic	101402	5355	96047	DIABETES ~ m.11665.C.T + AGE + SEX + TWB2_Batch + PC1 + PC2 + PC3 + PC4 + PC5 + PC6 + PC7 + PC8 + PC9 + PC10 + AGE * SEX
ARTHRITIS_Rheumatoid	m.4092.G.A	-0.132651	0.225288	-0.588806	0.555992	0.875771	0.563146	1.36195	logistic	100976	719	100470	ARTHRITIS_Rheumatoid ~ m.4092.G.A + AGE + SEX + TWB2_Batch + PC1 + PC2 + PC3 + PC4 + PC5 + PC6 + PC7 + PC8 + PC9 + PC10 + AGE * SEX
CARDIOMYOPATHY	m.15884.G.A	0.0944365	0.160418	0.588691	0.556069	1.09904	0.802533	1.50509	logistic	100872	791	100224	CARDIOMYOPATHY ~ m.15884.G.A + AGE + SEX + TWB2_Batch + PC1 + PC2 + PC3 + PC4 + PC5 + PC6 + PC7 + PC8 + PC9 + PC10 + AGE * SEX
CERVICAL_POLYP	m.6023.G.A	-0.044093	0.074909	-0.588621	0.556116	0.956865	0.826203	1.10819	logistic	65801	2134	63671	CERVICAL_POLYP ~ m.6023.G.A + AGE + TWB2_Batch + PC1 + PC2 + PC3 + PC4 + PC5 + PC6 + PC7 + PC8 + PC9 + PC10	[Note: Column(s) dropped due to lack of variability in subset: SEX]
CERVICAL_POLYP	m.6413.T.C	-0.044093	0.074909	-0.588621	0.556116	0.956865	0.826203	1.10819	logistic	65801	2134	63671	CERVICAL_POLYP ~ m.6413.T.C + AGE + TWB2_Batch + PC1 + PC2 + PC3 + PC4 + PC5 + PC6 + PC7 + PC8 + PC9 + PC10	[Note: Column(s) dropped due to lack of variability in subset: SEX]
MYOPIA_1000	m.150.C.T	0.0619769	0.105297	0.588589	0.556137	1.06394	0.865536	1.30782	logistic	5660	125	5537	MYOPIA_1000 ~ m.150.C.T + AGE + SEX + TWB2_Batch + PC1 + PC2 + PC3 + PC4 + PC5 + PC6 + PC7 + PC8 + PC9 + PC10 + AGE * SEX
MYOPIA_600	m.15236.A.G	-0.0836204	0.142073	-0.588574	0.556147	0.91978	0.696224	1.21512	logistic	5628	867	4795	MYOPIA_600 ~ m.15236.A.G + AGE + SEX + TWB2_Batch + PC1 + PC2 + PC3 + PC4 + PC5 + PC6 + PC7 + PC8 + PC9 + PC10 + AGE * SEX
EPILEPSY	m.4491.G.A	-0.0948434	0.16116	-0.588506	0.556193	0.909515	0.663175	1.24736	logistic	101382	377	101016	EPILEPSY ~ m.4491.G.A + AGE + SEX + TWB2_Batch + PC1 + PC2 + PC3 + PC4 + PC5 + PC6 + PC7 + PC8 + PC9 + PC10 + AGE * SEX
CARDIOMYOPATHY	m.5351.A.G	-0.0404169	0.0686861	-0.58843	0.556244	0.960389	0.839422	1.09879	logistic	101015	791	100224	CARDIOMYOPATHY ~ m.5351.A.G + AGE + SEX + TWB2_Batch + PC1 + PC2 + PC3 + PC4 + PC5 + PC6 + PC7 + PC8 + PC9 + PC10 + AGE * SEX
COLOR_BLIND	m.16327.C.T	-0.05802	0.0986038	-0.588415	0.556254	0.943631	0.777802	1.14482	logistic	101727	386	101347	COLOR_BLIND ~ m.16327.C.T + AGE + SEX + TWB2_Batch + PC1 + PC2 + PC3 + PC4 + PC5 + PC6 + PC7 + PC8 + PC9 + PC10 + AGE * SEX
ARTHRITIS_Degenerative	m.513.G.A	0.044596	0.075797	0.588362	0.55629	1.04561	0.901256	1.21307	logistic	101178	3870	97319	ARTHRITIS_Degenerative ~ m.513.G.A + AGE + SEX + TWB2_Batch + PC1 + PC2 + PC3 + PC4 + PC5 + PC6 + PC7 + PC8 + PC9 + PC10 + AGE * SEX
ARTHRITIS	m.15218.A.G	-0.0305841	0.0519853	-0.588322	0.556316	0.969879	0.875925	1.07391	logistic	100827	4974	96215	ARTHRITIS ~ m.15218.A.G + AGE + SEX + TWB2_Batch + PC1 + PC2 + PC3 + PC4 + PC5 + PC6 + PC7 + PC8 + PC9 + PC10 + AGE * SEX
MANIC_DEPRESSION	m.11914.G.A	-0.0519012	0.0882262	-0.588274	0.556348	0.949423	0.798656	1.12865	logistic	100960	706	100392	MANIC_DEPRESSION ~ m.11914.G.A + AGE + SEX + TWB2_Batch + PC1 + PC2 + PC3 + PC4 + PC5 + PC6 + PC7 + PC8 + PC9 + PC10 + AGE * SEX
XEROPHTHALMIA	m.13105.A.G	0.0205535	0.0349392	0.588264	0.556355	1.02077	0.953203	1.09312	logistic	101728	11209	90524	XEROPHTHALMIA ~ m.13105.A.G + AGE + SEX + TWB2_Batch + PC1 + PC2 + PC3 + PC4 + PC5 + PC6 + PC7 + PC8 + PC9 + PC10 + AGE * SEX
ARTHRITIS_Degenerative	m.16527.C.T	0.044416	0.0755243	0.588102	0.556464	1.04542	0.901575	1.21221	logistic	101189	3870	97319	ARTHRITIS_Degenerative ~ m.16527.C.T + AGE + SEX + TWB2_Batch + PC1 + PC2 + PC3 + PC4 + PC5 + PC6 + PC7 + PC8 + PC9 + PC10 + AGE * SEX
HEMICRANIA	m.663.A.G	-0.0269215	0.0457799	-0.588064	0.55649	0.973438	0.889897	1.06482	logistic	101223	3010	98383	HEMICRANIA ~ m.663.A.G + AGE + SEX + TWB2_Batch + PC1 + PC2 + PC3 + PC4 + PC5 + PC6 + PC7 + PC8 + PC9 + PC10 + AGE * SEX
APOPLEXIA	m.12714.T.C	0.090115	0.153258	0.587995	0.556536	1.0943	0.810365	1.47772	logistic	100914	672	100343	APOPLEXIA ~ m.12714.T.C + AGE + SEX + TWB2_Batch + PC1 + PC2 + PC3 + PC4 + PC5 + PC6 + PC7 + PC8 + PC9 + PC10 + AGE * SEX
ARTHRITIS_AnkylosingSpondylitis	m.189.A.G	0.133768	0.227506	0.587978	0.556547	1.14313	0.731877	1.78547	logistic	100562	171	101018	ARTHRITIS_AnkylosingSpondylitis ~ m.189.A.G + AGE + SEX + TWB2_Batch + PC1 + PC2 + PC3 + PC4 + PC5 + PC6 + PC7 + PC8 + PC9 + PC10 + AGE * SEX
CORONARY_ARTERY_DIS	m.16356.T.C	-0.080237	0.136495	-0.587837	0.556642	0.922898	0.706263	1.20598	logistic	101008	1309	99706	CORONARY_ARTERY_DIS ~ m.16356.T.C + AGE + SEX + TWB2_Batch + PC1 + PC2 + PC3 + PC4 + PC5 + PC6 + PC7 + PC8 + PC9 + PC10 + AGE * SEX
DIABETES_Type2	m.9575.G.A	-0.0315418	0.0536638	-0.587767	0.556689	0.96895	0.872212	1.07642	logistic	101080	5171	96231	DIABETES_Type2 ~ m.9575.G.A + AGE + SEX + TWB2_Batch + PC1 + PC2 + PC3 + PC4 + PC5 + PC6 + PC7 + PC8 + PC9 + PC10 + AGE * SEX
FLOATERS	m.13104.A.G	-0.0261789	0.0445473	-0.587665	0.556757	0.974161	0.892712	1.06304	logistic	101697	12356	89377	FLOATERS ~ m.13104.A.G + AGE + SEX + TWB2_Batch + PC1 + PC2 + PC3 + PC4 + PC5 + PC6 + PC7 + PC8 + PC9 + PC10 + AGE * SEX
EPILEPSY	m.16111.C.T	0.0864894	0.147177	0.587654	0.556765	1.09034	0.817113	1.45493	logistic	101254	377	101016	EPILEPSY ~ m.16111.C.T + AGE + SEX + TWB2_Batch + PC1 + PC2 + PC3 + PC4 + PC5 + PC6 + PC7 + PC8 + PC9 + PC10 + AGE * SEX
MYOPIA_600	m.3606.A.G	-0.0834854	0.142073	-0.587622	0.556786	0.919905	0.696318	1.21528	logistic	5630	867	4795	MYOPIA_600 ~ m.3606.A.G + AGE + SEX + TWB2_Batch + PC1 + PC2 + PC3 + PC4 + PC5 + PC6 + PC7 + PC8 + PC9 + PC10 + AGE * SEX
OVARIAN_CYST	m.10535.T.C	0.0244798	0.0416671	0.587509	0.556862	1.02478	0.944417	1.11199	logistic	65803	3735	62070	OVARIAN_CYST ~ m.10535.T.C + AGE + TWB2_Batch + PC1 + PC2 + PC3 + PC4 + PC5 + PC6 + PC7 + PC8 + PC9 + PC10	[Note: Column(s) dropped due to lack of variability in subset: SEX]
ASTHMA	m.7861.T.C	0.0346053	0.0589241	0.587286	0.557012	1.03521	0.922299	1.16195	logistic	101315	3823	97523	ASTHMA ~ m.7861.T.C + AGE + SEX + TWB2_Batch + PC1 + PC2 + PC3 + PC4 + PC5 + PC6 + PC7 + PC8 + PC9 + PC10 + AGE * SEX
ALLERGIC	m.512.AGC.A	-0.0296718	0.0505311	-0.587199	0.55707	0.970764	0.879227	1.07183	logistic	101275	9483	91798	ALLERGIC ~ m.512.AGC.A + AGE + SEX + TWB2_Batch + PC1 + PC2 + PC3 + PC4 + PC5 + PC6 + PC7 + PC8 + PC9 + PC10 + AGE * SEX
AGE	m.14470.T.C	0.0374416	0.0637707	0.587128	0.557119	NA	NA	NA	linear	101788	NA	NA	AGE ~ m.14470.T.C + AGE + SEX + TWB2_Batch + PC1 + PC2 + PC3 + PC4 + PC5 + PC6 + PC7 + PC8 + PC9 + PC10 + AGE * SEX
ALLERGIC	m.10873.T.C	-0.00636462	0.0108406	-0.587108	0.557131	0.993656	0.972765	1.01499	logistic	100671	9483	91798	ALLERGIC ~ m.10873.T.C + AGE + SEX + TWB2_Batch + PC1 + PC2 + PC3 + PC4 + PC5 + PC6 + PC7 + PC8 + PC9 + PC10 + AGE * SEX
KIDNEY_STONE	m.3206.C.T	0.0183945	0.0313338	0.587048	0.557172	1.01856	0.957892	1.08308	logistic	100895	6248	94747	KIDNEY_STONE ~ m.3206.C.T + AGE + SEX + TWB2_Batch + PC1 + PC2 + PC3 + PC4 + PC5 + PC6 + PC7 + PC8 + PC9 + PC10 + AGE * SEX
SEVERE_DYSMENORRHEA	m.16355.C.T	0.0395673	0.0674058	0.587001	0.557203	1.04036	0.911605	1.1873	logistic	65657	2782	63023	SEVERE_DYSMENORRHEA ~ m.16355.C.T + AGE + TWB2_Batch + PC1 + PC2 + PC3 + PC4 + PC5 + PC6 + PC7 + PC8 + PC9 + PC10	[Note: Column(s) dropped due to lack of variability in subset: SEX]
AGE	m.9962.G.A	-0.0885897	0.15093	-0.586959	0.557232	NA	NA	NA	linear	101345	NA	NA	AGE ~ m.9962.G.A + AGE + SEX + TWB2_Batch + PC1 + PC2 + PC3 + PC4 + PC5 + PC6 + PC7 + PC8 + PC9 + PC10 + AGE * SEX
EMPHYSEMA_BRONCHITIS	m.13105.A.G	0.0576279	0.0981931	0.586883	0.557282	1.05932	0.873864	1.28414	logistic	101340	1107	100238	EMPHYSEMA_BRONCHITIS ~ m.13105.A.G + AGE + SEX + TWB2_Batch + PC1 + PC2 + PC3 + PC4 + PC5 + PC6 + PC7 + PC8 + PC9 + PC10 + AGE * SEX
CARDIOMYOPATHY	m.4833.A.G	-0.0638762	0.108875	-0.586693	0.55741	0.938121	0.757849	1.16128	logistic	100951	791	100224	CARDIOMYOPATHY ~ m.4833.A.G + AGE + SEX + TWB2_Batch + PC1 + PC2 + PC3 + PC4 + PC5 + PC6 + PC7 + PC8 + PC9 + PC10 + AGE * SEX
MYOPIA_600	m.5460.G.A	0.0396168	0.0675407	0.586561	0.557498	1.04041	0.911409	1.18767	logistic	5662	867	4795	MYOPIA_600 ~ m.5460.G.A + AGE + SEX + TWB2_Batch + PC1 + PC2 + PC3 + PC4 + PC5 + PC6 + PC7 + PC8 + PC9 + PC10 + AGE * SEX
ARTHRITIS_AnkylosingSpondylitis	m.5894.A.G	-0.208774	0.356036	-0.586384	0.557618	0.811579	0.403893	1.63078	logistic	100910	171	101018	ARTHRITIS_AnkylosingSpondylitis ~ m.5894.A.G + AGE + SEX + TWB2_Batch + PC1 + PC2 + PC3 + PC4 + PC5 + PC6 + PC7 + PC8 + PC9 + PC10 + AGE * SEX
IRRITABLE_BOWEL_SND	m.235.A.G	0.027376	0.046692	0.58631	0.557667	1.02775	0.937873	1.12625	logistic	101118	2583	98719	IRRITABLE_BOWEL_SND ~ m.235.A.G + AGE + SEX + TWB2_Batch + PC1 + PC2 + PC3 + PC4 + PC5 + PC6 + PC7 + PC8 + PC9 + PC10 + AGE * SEX
MYOMA	m.16362.T.C	-0.00598319	0.0102062	-0.58623	0.557721	0.994035	0.974347	1.01412	logistic	65544	14290	51515	MYOMA ~ m.16362.T.C + AGE + TWB2_Batch + PC1 + PC2 + PC3 + PC4 + PC5 + PC6 + PC7 + PC8 + PC9 + PC10	[Note: Column(s) dropped due to lack of variability in subset: SEX]
EMPHYSEMA_BRONCHITIS	m.14971.T.C	-0.0935868	0.159705	-0.585999	0.557876	0.910659	0.665905	1.24537	logistic	101328	1107	100238	EMPHYSEMA_BRONCHITIS ~ m.14971.T.C + AGE + SEX + TWB2_Batch + PC1 + PC2 + PC3 + PC4 + PC5 + PC6 + PC7 + PC8 + PC9 + PC10 + AGE * SEX
GOUT	m.5301.A.G	0.0208826	0.0356397	0.585937	0.557918	1.0211	0.952209	1.09498	logistic	101189	3658	97531	GOUT ~ m.5301.A.G + AGE + SEX + TWB2_Batch + PC1 + PC2 + PC3 + PC4 + PC5 + PC6 + PC7 + PC8 + PC9 + PC10 + AGE * SEX
RENAL_FAILURE	m.4824.A.G	-0.133908	0.228572	-0.585847	0.557978	0.874671	0.558831	1.36902	logistic	100995	124	100871	RENAL_FAILURE ~ m.4824.A.G + AGE + SEX + TWB2_Batch + PC1 + PC2 + PC3 + PC4 + PC5 + PC6 + PC7 + PC8 + PC9 + PC10 + AGE * SEX
DEPRESSION	m.16497.A.G	-0.0576512	0.0984178	-0.585781	0.558023	0.943979	0.778372	1.14482	logistic	101059	3812	97286	DEPRESSION ~ m.16497.A.G + AGE + SEX + TWB2_Batch + PC1 + PC2 + PC3 + PC4 + PC5 + PC6 + PC7 + PC8 + PC9 + PC10 + AGE * SEX
CERVICAL_POLYP	m.9180.A.G	-0.0270316	0.0461524	-0.585703	0.558075	0.97333	0.889149	1.06548	logistic	65803	2134	63671	CERVICAL_POLYP ~ m.9180.A.G + AGE + TWB2_Batch + PC1 + PC2 + PC3 + PC4 + PC5 + PC6 + PC7 + PC8 + PC9 + PC10	[Note: Column(s) dropped due to lack of variability in subset: SEX]
APOPLEXIA	m.513.G.A	-0.120714	0.206123	-0.585639	0.558118	0.886288	0.591724	1.32749	logistic	101004	672	100343	APOPLEXIA ~ m.513.G.A + AGE + SEX + TWB2_Batch + PC1 + PC2 + PC3 + PC4 + PC5 + PC6 + PC7 + PC8 + PC9 + PC10 + AGE * SEX
CARDIOMYOPATHY	m.4164.A.G	-0.0402211	0.0686866	-0.585575	0.558161	0.960577	0.839586	1.099	logistic	101012	791	100224	CARDIOMYOPATHY ~ m.4164.A.G + AGE + SEX + TWB2_Batch + PC1 + PC2 + PC3 + PC4 + PC5 + PC6 + PC7 + PC8 + PC9 + PC10 + AGE * SEX
ARTHRITIS	m.13626.C.T	0.0378498	0.0646423	0.585527	0.558194	1.03858	0.914984	1.17886	logistic	101140	4974	96215	ARTHRITIS ~ m.13626.C.T + AGE + SEX + TWB2_Batch + PC1 + PC2 + PC3 + PC4 + PC5 + PC6 + PC7 + PC8 + PC9 + PC10 + AGE * SEX
ARTHRITIS_Rheumatoid	m.8784.A.G	0.0938103	0.160227	0.585484	0.558222	1.09835	0.802331	1.50359	logistic	101189	719	100470	ARTHRITIS_Rheumatoid ~ m.8784.A.G + AGE + SEX + TWB2_Batch + PC1 + PC2 + PC3 + PC4 + PC5 + PC6 + PC7 + PC8 + PC9 + PC10 + AGE * SEX
ASTHMA	m.1709.G.A	-0.0350223	0.0598199	-0.585463	0.558237	0.965584	0.858757	1.0857	logistic	101329	3823	97523	ASTHMA ~ m.1709.G.A + AGE + SEX + TWB2_Batch + PC1 + PC2 + PC3 + PC4 + PC5 + PC6 + PC7 + PC8 + PC9 + PC10 + AGE * SEX
ARTHRITIS_Degenerative	m.9123.G.A	-0.0278358	0.0475544	-0.585346	0.558315	0.972548	0.885996	1.06755	logistic	101036	3870	97319	ARTHRITIS_Degenerative ~ m.9123.G.A + AGE + SEX + TWB2_Batch + PC1 + PC2 + PC3 + PC4 + PC5 + PC6 + PC7 + PC8 + PC9 + PC10 + AGE * SEX
EPILEPSY	m.15754.C.T	-0.169912	0.290344	-0.585209	0.558407	0.843739	0.477597	1.49058	logistic	101387	377	101016	EPILEPSY ~ m.15754.C.T + AGE + SEX + TWB2_Batch + PC1 + PC2 + PC3 + PC4 + PC5 + PC6 + PC7 + PC8 + PC9 + PC10 + AGE * SEX
FLOATERS	m.13563.A.G	-0.0187526	0.0320526	-0.585057	0.55851	0.981422	0.921663	1.04506	logistic	101416	12356	89377	FLOATERS ~ m.13563.A.G + AGE + SEX + TWB2_Batch + PC1 + PC2 + PC3 + PC4 + PC5 + PC6 + PC7 + PC8 + PC9 + PC10 + AGE * SEX
IRRITABLE_BOWEL_SND	m.13590.G.A	-0.0289881	0.0495664	-0.584833	0.55866	0.971428	0.881493	1.07054	logistic	100537	2583	98719	IRRITABLE_BOWEL_SND ~ m.13590.G.A + AGE + SEX + TWB2_Batch + PC1 + PC2 + PC3 + PC4 + PC5 + PC6 + PC7 + PC8 + PC9 + PC10 + AGE * SEX
MYOMA	m.8270.CACCCCCTCT.C	0.0069387	0.0118647	0.584819	0.558669	1.00696	0.983816	1.03065	logistic	65611	14290	51515	MYOMA ~ m.8270.CACCCCCTCT.C + AGE + TWB2_Batch + PC1 + PC2 + PC3 + PC4 + PC5 + PC6 + PC7 + PC8 + PC9 + PC10	[Note: Column(s) dropped due to lack of variability in subset: SEX]
DIABETES_Gestational	m.7853.G.A	-0.0792536	0.135519	-0.584814	0.558673	0.923806	0.708311	1.20486	logistic	66406	169	66687	DIABETES_Gestational ~ m.7853.G.A + AGE + TWB2_Batch + PC1 + PC2 + PC3 + PC4 + PC5 + PC6 + PC7 + PC8 + PC9 + PC10	[Note: Column(s) dropped due to lack of variability in subset: SEX]
ARTHRITIS_Degenerative	m.152.T.C	-0.013365	0.0228542	-0.584796	0.558685	0.986724	0.9435	1.03193	logistic	96939	3870	97319	ARTHRITIS_Degenerative ~ m.152.T.C + AGE + SEX + TWB2_Batch + PC1 + PC2 + PC3 + PC4 + PC5 + PC6 + PC7 + PC8 + PC9 + PC10 + AGE * SEX
OVARIAN_CYST	m.3316.G.A	0.0241502	0.041304	0.584696	0.558752	1.02444	0.944778	1.11083	logistic	65799	3735	62070	OVARIAN_CYST ~ m.3316.G.A + AGE + TWB2_Batch + PC1 + PC2 + PC3 + PC4 + PC5 + PC6 + PC7 + PC8 + PC9 + PC10	[Note: Column(s) dropped due to lack of variability in subset: SEX]
IRRITABLE_BOWEL_SND	m.10609.T.C	0.0190923	0.0326534	0.584695	0.558753	1.01928	0.956085	1.08664	logistic	101302	2583	98719	IRRITABLE_BOWEL_SND ~ m.10609.T.C + AGE + SEX + TWB2_Batch + PC1 + PC2 + PC3 + PC4 + PC5 + PC6 + PC7 + PC8 + PC9 + PC10 + AGE * SEX
GLAUCOMA	m.8793.T.C	0.0506671	0.086676	0.584557	0.558845	1.05197	0.887614	1.24676	logistic	101732	1445	100288	GLAUCOMA ~ m.8793.T.C + AGE + SEX + TWB2_Batch + PC1 + PC2 + PC3 + PC4 + PC5 + PC6 + PC7 + PC8 + PC9 + PC10 + AGE * SEX
LIVER_GALL_STONE	m.16304.T.C	-0.0116206	0.0198797	-0.584546	0.558853	0.988447	0.950673	1.02772	logistic	100733	4588	96407	LIVER_GALL_STONE ~ m.16304.T.C + AGE + SEX + TWB2_Batch + PC1 + PC2 + PC3 + PC4 + PC5 + PC6 + PC7 + PC8 + PC9 + PC10 + AGE * SEX
FLOATERS	m.5821.G.A	-0.0204634	0.0350137	-0.584438	0.558925	0.979745	0.914763	1.04934	logistic	101590	12356	89377	FLOATERS ~ m.5821.G.A + AGE + SEX + TWB2_Batch + PC1 + PC2 + PC3 + PC4 + PC5 + PC6 + PC7 + PC8 + PC9 + PC10 + AGE * SEX
CATARACT	m.16304.T.C	0.00908065	0.0155375	0.584435	0.558927	1.00912	0.978854	1.04033	logistic	101470	9143	92590	CATARACT ~ m.16304.T.C + AGE + SEX + TWB2_Batch + PC1 + PC2 + PC3 + PC4 + PC5 + PC6 + PC7 + PC8 + PC9 + PC10 + AGE * SEX
FLOATERS	m.5093.T.C	0.0205253	0.0351291	0.584282	0.55903	1.02074	0.952821	1.09349	logistic	101579	12356	89377	FLOATERS ~ m.5093.T.C + AGE + SEX + TWB2_Batch + PC1 + PC2 + PC3 + PC4 + PC5 + PC6 + PC7 + PC8 + PC9 + PC10 + AGE * SEX
AGE	m.15553.G.A	0.0673467	0.115269	0.584256	0.55905	NA	NA	NA	linear	101797	NA	NA	AGE ~ m.15553.G.A + AGE + SEX + TWB2_Batch + PC1 + PC2 + PC3 + PC4 + PC5 + PC6 + PC7 + PC8 + PC9 + PC10 + AGE * SEX
OVARIAN_CYST	m.12705.C.T	-0.0100331	0.0171764	-0.584123	0.559138	0.990017	0.957242	1.02391	logistic	65804	3735	62070	OVARIAN_CYST ~ m.12705.C.T + AGE + TWB2_Batch + PC1 + PC2 + PC3 + PC4 + PC5 + PC6 + PC7 + PC8 + PC9 + PC10	[Note: Column(s) dropped due to lack of variability in subset: SEX]
CARDIOMYOPATHY	m.5460.G.A	-0.0388998	0.0665993	-0.584087	0.559162	0.961847	0.844142	1.09596	logistic	101012	791	100224	CARDIOMYOPATHY ~ m.5460.G.A + AGE + SEX + TWB2_Batch + PC1 + PC2 + PC3 + PC4 + PC5 + PC6 + PC7 + PC8 + PC9 + PC10 + AGE * SEX
IRRITABLE_BOWEL_SND	m.1824.T.C	-0.030166	0.0516498	-0.584049	0.559187	0.970284	0.876867	1.07365	logistic	100850	2583	98719	IRRITABLE_BOWEL_SND ~ m.1824.T.C + AGE + SEX + TWB2_Batch + PC1 + PC2 + PC3 + PC4 + PC5 + PC6 + PC7 + PC8 + PC9 + PC10 + AGE * SEX
XEROPHTHALMIA	m.5821.G.A	-0.0215268	0.0368634	-0.583962	0.559246	0.978703	0.910484	1.05203	logistic	101590	11209	90524	XEROPHTHALMIA ~ m.5821.G.A + AGE + SEX + TWB2_Batch + PC1 + PC2 + PC3 + PC4 + PC5 + PC6 + PC7 + PC8 + PC9 + PC10 + AGE * SEX
SEVERE_DYSMENORRHEA	m.1041.A.G	-0.0521855	0.0893738	-0.583901	0.559287	0.949153	0.796635	1.13087	logistic	65711	2782	63023	SEVERE_DYSMENORRHEA ~ m.1041.A.G + AGE + TWB2_Batch + PC1 + PC2 + PC3 + PC4 + PC5 + PC6 + PC7 + PC8 + PC9 + PC10	[Note: Column(s) dropped due to lack of variability in subset: SEX]
CORONARY_ARTERY_DIS	m.13263.A.G	0.0498602	0.0854134	0.583751	0.559388	1.05112	0.889096	1.24268	logistic	101013	1309	99706	CORONARY_ARTERY_DIS ~ m.13263.A.G + AGE + SEX + TWB2_Batch + PC1 + PC2 + PC3 + PC4 + PC5 + PC6 + PC7 + PC8 + PC9 + PC10 + AGE * SEX
DIABETES_Type2	m.16335.A.G	-0.0247359	0.0423941	-0.583475	0.559573	0.975568	0.897782	1.06009	logistic	100852	5171	96231	DIABETES_Type2 ~ m.16335.A.G + AGE + SEX + TWB2_Batch + PC1 + PC2 + PC3 + PC4 + PC5 + PC6 + PC7 + PC8 + PC9 + PC10 + AGE * SEX
ASTHMA	m.12561.G.A	-0.0427368	0.0732533	-0.583411	0.559616	0.958164	0.830013	1.1061	logistic	101345	3823	97523	ASTHMA ~ m.12561.G.A + AGE + SEX + TWB2_Batch + PC1 + PC2 + PC3 + PC4 + PC5 + PC6 + PC7 + PC8 + PC9 + PC10 + AGE * SEX
CONGENITAL_HEART_DIS	m.11151.C.T	-0.292726	0.501952	-0.583174	0.559776	0.746227	0.278998	1.99591	logistic	101010	220	100795	CONGENITAL_HEART_DIS ~ m.11151.C.T + AGE + SEX + TWB2_Batch + PC1 + PC2 + PC3 + PC4 + PC5 + PC6 + PC7 + PC8 + PC9 + PC10 + AGE * SEX
SCHIZOPHRENIA	m.103.G.A	-0.207429	0.355714	-0.583133	0.559804	0.812671	0.404692	1.63194	logistic	100521	195	100903	SCHIZOPHRENIA ~ m.103.G.A + AGE + SEX + TWB2_Batch + PC1 + PC2 + PC3 + PC4 + PC5 + PC6 + PC7 + PC8 + PC9 + PC10 + AGE * SEX
GASTROESOPHAGEA_REFLUX	m.11065.A.G	-0.0246411	0.0422571	-0.583124	0.55981	0.97566	0.898108	1.05991	logistic	101302	14725	86577	GASTROESOPHAGEA_REFLUX ~ m.11065.A.G + AGE + SEX + TWB2_Batch + PC1 + PC2 + PC3 + PC4 + PC5 + PC6 + PC7 + PC8 + PC9 + PC10 + AGE * SEX
MANIC_DEPRESSION	m.15223.C.T	-0.088876	0.152446	-0.583001	0.559893	0.914959	0.678636	1.23358	logistic	100984	706	100392	MANIC_DEPRESSION ~ m.15223.C.T + AGE + SEX + TWB2_Batch + PC1 + PC2 + PC3 + PC4 + PC5 + PC6 + PC7 + PC8 + PC9 + PC10 + AGE * SEX
AGE	m.11665.C.T	-0.0351736	0.0603389	-0.582933	0.55994	NA	NA	NA	linear	101797	NA	NA	AGE ~ m.11665.C.T + AGE + SEX + TWB2_Batch + PC1 + PC2 + PC3 + PC4 + PC5 + PC6 + PC7 + PC8 + PC9 + PC10 + AGE * SEX
VALVE_HEART_DIS	m.1719.G.A	-0.0314275	0.0539237	-0.582816	0.560017	0.969061	0.871867	1.07709	logistic	100675	4501	96514	VALVE_HEART_DIS ~ m.1719.G.A + AGE + SEX + TWB2_Batch + PC1 + PC2 + PC3 + PC4 + PC5 + PC6 + PC7 + PC8 + PC9 + PC10 + AGE * SEX
HEMICRANIA	m.7912.G.A	0.0364161	0.0624983	0.582673	0.560113	1.03709	0.91752	1.17224	logistic	101387	3010	98383	HEMICRANIA ~ m.7912.G.A + AGE + SEX + TWB2_Batch + PC1 + PC2 + PC3 + PC4 + PC5 + PC6 + PC7 + PC8 + PC9 + PC10 + AGE * SEX
DIABETES_Type2	m.4850.C.T	-0.0191938	0.0329486	-0.582536	0.560206	0.980989	0.91964	1.04643	logistic	101402	5171	96231	DIABETES_Type2 ~ m.4850.C.T + AGE + SEX + TWB2_Batch + PC1 + PC2 + PC3 + PC4 + PC5 + PC6 + PC7 + PC8 + PC9 + PC10 + AGE * SEX
BLIND	m.3606.A.G	0.132715	0.227877	0.582396	0.5603	1.14192	0.730574	1.78488	logistic	101350	181	101552	BLIND ~ m.3606.A.G + AGE + SEX + TWB2_Batch + PC1 + PC2 + PC3 + PC4 + PC5 + PC6 + PC7 + PC8 + PC9 + PC10 + AGE * SEX
OSTEOPOROSIS	m.195.T.C	0.0252293	0.0433201	0.582393	0.560302	1.02555	0.942068	1.11643	logistic	98932	3630	97559	OSTEOPOROSIS ~ m.195.T.C + AGE + SEX + TWB2_Batch + PC1 + PC2 + PC3 + PC4 + PC5 + PC6 + PC7 + PC8 + PC9 + PC10 + AGE * SEX
APOPLEXIA	m.3394.T.C	-0.0791589	0.135925	-0.582372	0.560316	0.923893	0.707816	1.20593	logistic	101013	672	100343	APOPLEXIA ~ m.3394.T.C + AGE + SEX + TWB2_Batch + PC1 + PC2 + PC3 + PC4 + PC5 + PC6 + PC7 + PC8 + PC9 + PC10 + AGE * SEX
IRRITABLE_BOWEL_SND	m.1048.C.T	0.0327592	0.0562548	0.582336	0.56034	1.0333	0.925427	1.15375	logistic	101111	2583	98719	IRRITABLE_BOWEL_SND ~ m.1048.C.T + AGE + SEX + TWB2_Batch + PC1 + PC2 + PC3 + PC4 + PC5 + PC6 + PC7 + PC8 + PC9 + PC10 + AGE * SEX
CARDIOMYOPATHY	m.199.T.C	0.0307989	0.0529016	0.582193	0.560437	1.03128	0.929705	1.14395	logistic	99656	791	100224	CARDIOMYOPATHY ~ m.199.T.C + AGE + SEX + TWB2_Batch + PC1 + PC2 + PC3 + PC4 + PC5 + PC6 + PC7 + PC8 + PC9 + PC10 + AGE * SEX
SCHIZOPHRENIA	m.7853.G.A	-0.0740572	0.127222	-0.582108	0.560494	0.928619	0.723675	1.1916	logistic	100422	195	100903	SCHIZOPHRENIA ~ m.7853.G.A + AGE + SEX + TWB2_Batch + PC1 + PC2 + PC3 + PC4 + PC5 + PC6 + PC7 + PC8 + PC9 + PC10 + AGE * SEX
ARTHRITIS_Degenerative	m.16497.A.G	-0.0582542	0.10009	-0.582019	0.560554	0.94341	0.775358	1.14789	logistic	101150	3870	97319	ARTHRITIS_Degenerative ~ m.16497.A.G + AGE + SEX + TWB2_Batch + PC1 + PC2 + PC3 + PC4 + PC5 + PC6 + PC7 + PC8 + PC9 + PC10 + AGE * SEX
MANIC_DEPRESSION	m.15479.T.C	-0.0818281	0.140595	-0.582011	0.560559	0.92143	0.699496	1.21378	logistic	100090	706	100392	MANIC_DEPRESSION ~ m.15479.T.C + AGE + SEX + TWB2_Batch + PC1 + PC2 + PC3 + PC4 + PC5 + PC6 + PC7 + PC8 + PC9 + PC10 + AGE * SEX
OSTEOPOROSIS	m.15223.C.T	-0.0392481	0.0674628	-0.581774	0.560719	0.961512	0.842421	1.09744	logistic	101075	3630	97559	OSTEOPOROSIS ~ m.15223.C.T + AGE + SEX + TWB2_Batch + PC1 + PC2 + PC3 + PC4 + PC5 + PC6 + PC7 + PC8 + PC9 + PC10 + AGE * SEX
MYOPIA_1000	m.13708.G.A	-0.149573	0.257161	-0.581631	0.560815	0.861076	0.520165	1.42541	logistic	5646	125	5537	MYOPIA_1000 ~ m.13708.G.A + AGE + SEX + TWB2_Batch + PC1 + PC2 + PC3 + PC4 + PC5 + PC6 + PC7 + PC8 + PC9 + PC10 + AGE * SEX
DIABETES	m.4824.A.G	-0.018819	0.0323901	-0.581011	0.561233	0.981357	0.920992	1.04568	logistic	101402	5355	96047	DIABETES ~ m.4824.A.G + AGE + SEX + TWB2_Batch + PC1 + PC2 + PC3 + PC4 + PC5 + PC6 + PC7 + PC8 + PC9 + PC10 + AGE * SEX
AGE	m.4820.G.A	0.0418986	0.0721184	0.58097	0.561262	NA	NA	NA	linear	101791	NA	NA	AGE ~ m.4820.G.A + AGE + SEX + TWB2_Batch + PC1 + PC2 + PC3 + PC4 + PC5 + PC6 + PC7 + PC8 + PC9 + PC10 + AGE * SEX
CARDIOMYOPATHY	m.16092.T.C	-0.0544287	0.0936988	-0.580891	0.561314	0.947026	0.788141	1.13794	logistic	100539	791	100224	CARDIOMYOPATHY ~ m.16092.T.C + AGE + SEX + TWB2_Batch + PC1 + PC2 + PC3 + PC4 + PC5 + PC6 + PC7 + PC8 + PC9 + PC10 + AGE * SEX
ALLERGIC	m.5894.A.G	-0.0243856	0.0419809	-0.580874	0.561325	0.975909	0.898824	1.05961	logistic	101001	9483	91798	ALLERGIC ~ m.5894.A.G + AGE + SEX + TWB2_Batch + PC1 + PC2 + PC3 + PC4 + PC5 + PC6 + PC7 + PC8 + PC9 + PC10 + AGE * SEX
EMPHYSEMA_BRONCHITIS	m.6253.T.C	-0.0603005	0.103816	-0.580838	0.561349	0.941482	0.768142	1.15394	logistic	100819	1107	100238	EMPHYSEMA_BRONCHITIS ~ m.6253.T.C + AGE + SEX + TWB2_Batch + PC1 + PC2 + PC3 + PC4 + PC5 + PC6 + PC7 + PC8 + PC9 + PC10 + AGE * SEX
ASTHMA	m.8794.C.T	0.0224838	0.0387165	0.58073	0.561422	1.02274	0.948	1.10337	logistic	101212	3823	97523	ASTHMA ~ m.8794.C.T + AGE + SEX + TWB2_Batch + PC1 + PC2 + PC3 + PC4 + PC5 + PC6 + PC7 + PC8 + PC9 + PC10 + AGE * SEX
MANIC_DEPRESSION	m.9090.T.C	-0.0977656	0.168358	-0.580701	0.561442	0.906861	0.651976	1.26139	logistic	101098	706	100392	MANIC_DEPRESSION ~ m.9090.T.C + AGE + SEX + TWB2_Batch + PC1 + PC2 + PC3 + PC4 + PC5 + PC6 + PC7 + PC8 + PC9 + PC10 + AGE * SEX
HYPERTENSION	m.16164.A.G	-0.0187801	0.0323514	-0.580502	0.561576	0.981395	0.921098	1.04564	logistic	100785	12292	88723	HYPERTENSION ~ m.16164.A.G + AGE + SEX + TWB2_Batch + PC1 + PC2 + PC3 + PC4 + PC5 + PC6 + PC7 + PC8 + PC9 + PC10 + AGE * SEX
IRRITABLE_BOWEL_SND	m.681.T.C	0.0326427	0.0562544	0.580268	0.561734	1.03318	0.92532	1.15362	logistic	101113	2583	98719	IRRITABLE_BOWEL_SND ~ m.681.T.C + AGE + SEX + TWB2_Batch + PC1 + PC2 + PC3 + PC4 + PC5 + PC6 + PC7 + PC8 + PC9 + PC10 + AGE * SEX
GASTROESOPHAGEA_REFLUX	m.16243.T.C	-0.0189648	0.0326858	-0.580215	0.561769	0.981214	0.920324	1.04613	logistic	100449	14725	86577	GASTROESOPHAGEA_REFLUX ~ m.16243.T.C + AGE + SEX + TWB2_Batch + PC1 + PC2 + PC3 + PC4 + PC5 + PC6 + PC7 + PC8 + PC9 + PC10 + AGE * SEX
RENTINAL_DETACHMENT	m.9540.T.C	0.0159235	0.0274462	0.58017	0.5618	1.01605	0.962837	1.07221	logistic	101721	1352	100381	RENTINAL_DETACHMENT ~ m.9540.T.C + AGE + SEX + TWB2_Batch + PC1 + PC2 + PC3 + PC4 + PC5 + PC6 + PC7 + PC8 + PC9 + PC10 + AGE * SEX
HYPERLIPIDEMIA	m.12372.G.A	-0.0171122	0.0294961	-0.580151	0.561813	0.983033	0.927813	1.04154	logistic	100830	7698	93317	HYPERLIPIDEMIA ~ m.12372.G.A + AGE + SEX + TWB2_Batch + PC1 + PC2 + PC3 + PC4 + PC5 + PC6 + PC7 + PC8 + PC9 + PC10 + AGE * SEX
HEMICRANIA	m.93.A.G	0.0379702	0.0654531	0.580114	0.561838	1.0387	0.913641	1.18088	logistic	101363	3010	98383	HEMICRANIA ~ m.93.A.G + AGE + SEX + TWB2_Batch + PC1 + PC2 + PC3 + PC4 + PC5 + PC6 + PC7 + PC8 + PC9 + PC10 + AGE * SEX
GLAUCOMA	m.14971.T.C	-0.0786686	0.135655	-0.579916	0.561971	0.924346	0.708537	1.20589	logistic	101716	1445	100288	GLAUCOMA ~ m.14971.T.C + AGE + SEX + TWB2_Batch + PC1 + PC2 + PC3 + PC4 + PC5 + PC6 + PC7 + PC8 + PC9 + PC10 + AGE * SEX
ARTHRITIS	m.8784.A.G	-0.0414175	0.0714291	-0.579841	0.562022	0.959428	0.834086	1.10361	logistic	101189	4974	96215	ARTHRITIS ~ m.8784.A.G + AGE + SEX + TWB2_Batch + PC1 + PC2 + PC3 + PC4 + PC5 + PC6 + PC7 + PC8 + PC9 + PC10 + AGE * SEX
BLIND	m.513.G.A	0.169142	0.29177	0.579709	0.562111	1.18429	0.668494	2.09806	logistic	101722	181	101552	BLIND ~ m.513.G.A + AGE + SEX + TWB2_Batch + PC1 + PC2 + PC3 + PC4 + PC5 + PC6 + PC7 + PC8 + PC9 + PC10 + AGE * SEX
SCHIZOPHRENIA	m.16519.T.C	-0.0421488	0.0727151	-0.579644	0.562155	0.958727	0.831378	1.10558	logistic	97711	195	100903	SCHIZOPHRENIA ~ m.16519.T.C + AGE + SEX + TWB2_Batch + PC1 + PC2 + PC3 + PC4 + PC5 + PC6 + PC7 + PC8 + PC9 + PC10 + AGE * SEX
HYPERLIPIDEMIA	m.1107.T.C	-0.0149534	0.0257996	-0.579598	0.562185	0.985158	0.93658	1.03626	logistic	100825	7698	93317	HYPERLIPIDEMIA ~ m.1107.T.C + AGE + SEX + TWB2_Batch + PC1 + PC2 + PC3 + PC4 + PC5 + PC6 + PC7 + PC8 + PC9 + PC10 + AGE * SEX
MYOMA	m.750.A.G	-0.0157333	0.0271461	-0.57958	0.562198	0.98439	0.933383	1.03818	logistic	65804	14290	51515	MYOMA ~ m.750.A.G + AGE + TWB2_Batch + PC1 + PC2 + PC3 + PC4 + PC5 + PC6 + PC7 + PC8 + PC9 + PC10	[Note: Column(s) dropped due to lack of variability in subset: SEX]
MANIC_DEPRESSION	m.16126.T.C	0.0660072	0.113922	0.579409	0.562313	1.06823	0.854466	1.33548	logistic	100846	706	100392	MANIC_DEPRESSION ~ m.16126.T.C + AGE + SEX + TWB2_Batch + PC1 + PC2 + PC3 + PC4 + PC5 + PC6 + PC7 + PC8 + PC9 + PC10 + AGE * SEX
CARDIOMYOPATHY	m.11215.C.T	-0.0814672	0.140652	-0.579212	0.562446	0.921763	0.699671	1.21435	logistic	101004	791	100224	CARDIOMYOPATHY ~ m.11215.C.T + AGE + SEX + TWB2_Batch + PC1 + PC2 + PC3 + PC4 + PC5 + PC6 + PC7 + PC8 + PC9 + PC10 + AGE * SEX
CATARACT	m.9377.A.G	0.0332855	0.0574711	0.579169	0.562475	1.03385	0.923709	1.15711	logistic	100906	9143	92590	CATARACT ~ m.9377.A.G + AGE + SEX + TWB2_Batch + PC1 + PC2 + PC3 + PC4 + PC5 + PC6 + PC7 + PC8 + PC9 + PC10 + AGE * SEX
CONGENITAL_HEART_DIS	m.7598.G.A	0.148066	0.255662	0.579149	0.562488	1.15959	0.702556	1.91394	logistic	100694	220	100795	CONGENITAL_HEART_DIS ~ m.7598.G.A + AGE + SEX + TWB2_Batch + PC1 + PC2 + PC3 + PC4 + PC5 + PC6 + PC7 + PC8 + PC9 + PC10 + AGE * SEX
SEVERE_DYSMENORRHEA	m.16335.A.G	0.0309643	0.0534843	0.578942	0.562628	1.03145	0.928797	1.14545	logistic	65434	2782	63023	SEVERE_DYSMENORRHEA ~ m.16335.A.G + AGE + TWB2_Batch + PC1 + PC2 + PC3 + PC4 + PC5 + PC6 + PC7 + PC8 + PC9 + PC10	[Note: Column(s) dropped due to lack of variability in subset: SEX]
ARTHRITIS_AnkylosingSpondylitis	m.199.T.C	0.0639821	0.110516	0.578941	0.562629	1.06607	0.858448	1.32391	logistic	99827	171	101018	ARTHRITIS_AnkylosingSpondylitis ~ m.199.T.C + AGE + SEX + TWB2_Batch + PC1 + PC2 + PC3 + PC4 + PC5 + PC6 + PC7 + PC8 + PC9 + PC10 + AGE * SEX
CONGENITAL_HEART_DIS	m.12549.C.T	0.120028	0.207349	0.578867	0.562679	1.12753	0.75098	1.69288	logistic	100957	220	100795	CONGENITAL_HEART_DIS ~ m.12549.C.T + AGE + SEX + TWB2_Batch + PC1 + PC2 + PC3 + PC4 + PC5 + PC6 + PC7 + PC8 + PC9 + PC10 + AGE * SEX
LIVER_GALL_STONE	m.3882.G.A	-0.0329138	0.0568711	-0.578743	0.562762	0.967622	0.865558	1.08172	logistic	100989	4588	96407	LIVER_GALL_STONE ~ m.3882.G.A + AGE + SEX + TWB2_Batch + PC1 + PC2 + PC3 + PC4 + PC5 + PC6 + PC7 + PC8 + PC9 + PC10 + AGE * SEX
OVARIAN_CYST	m.12361.A.G	0.0335376	0.0579529	0.578705	0.562788	1.03411	0.92307	1.1585	logistic	65725	3735	62070	OVARIAN_CYST ~ m.12361.A.G + AGE + TWB2_Batch + PC1 + PC2 + PC3 + PC4 + PC5 + PC6 + PC7 + PC8 + PC9 + PC10	[Note: Column(s) dropped due to lack of variability in subset: SEX]
ARTHRITIS_Degenerative	m.16327.C.T	0.0176841	0.0305626	0.578618	0.562847	1.01784	0.95866	1.08068	logistic	101183	3870	97319	ARTHRITIS_Degenerative ~ m.16327.C.T + AGE + SEX + TWB2_Batch + PC1 + PC2 + PC3 + PC4 + PC5 + PC6 + PC7 + PC8 + PC9 + PC10 + AGE * SEX
SCHIZOPHRENIA	m.11065.A.G	0.168651	0.291481	0.578601	0.562858	1.18371	0.668545	2.09584	logistic	101098	195	100903	SCHIZOPHRENIA ~ m.11065.A.G + AGE + SEX + TWB2_Batch + PC1 + PC2 + PC3 + PC4 + PC5 + PC6 + PC7 + PC8 + PC9 + PC10 + AGE * SEX
ENDOMETRIOSIS	m.9962.G.A	0.044335	0.0766334	0.578534	0.562904	1.04533	0.899545	1.21475	logistic	65528	4953	60852	ENDOMETRIOSIS ~ m.9962.G.A + AGE + TWB2_Batch + PC1 + PC2 + PC3 + PC4 + PC5 + PC6 + PC7 + PC8 + PC9 + PC10	[Note: Column(s) dropped due to lack of variability in subset: SEX]
MANIC_DEPRESSION	m.512.AGC.A	0.0925426	0.159994	0.578412	0.562986	1.09696	0.80168	1.501	logistic	101092	706	100392	MANIC_DEPRESSION ~ m.512.AGC.A + AGE + SEX + TWB2_Batch + PC1 + PC2 + PC3 + PC4 + PC5 + PC6 + PC7 + PC8 + PC9 + PC10 + AGE * SEX
APOPLEXIA	m.15217.G.A	-0.110524	0.191091	-0.578385	0.563004	0.895365	0.615658	1.30215	logistic	100198	672	100343	APOPLEXIA ~ m.15217.G.A + AGE + SEX + TWB2_Batch + PC1 + PC2 + PC3 + PC4 + PC5 + PC6 + PC7 + PC8 + PC9 + PC10 + AGE * SEX
GLAUCOMA	m.512.AGC.A	-0.0783455	0.135502	-0.578188	0.563137	0.924645	0.708979	1.20591	logistic	101727	1445	100288	GLAUCOMA ~ m.512.AGC.A + AGE + SEX + TWB2_Batch + PC1 + PC2 + PC3 + PC4 + PC5 + PC6 + PC7 + PC8 + PC9 + PC10 + AGE * SEX
IRRITABLE_BOWEL_SND	m.14053.A.G	0.0451056	0.0780346	0.57802	0.563251	1.04614	0.897769	1.21903	logistic	101272	2583	98719	IRRITABLE_BOWEL_SND ~ m.14053.A.G + AGE + SEX + TWB2_Batch + PC1 + PC2 + PC3 + PC4 + PC5 + PC6 + PC7 + PC8 + PC9 + PC10 + AGE * SEX
SEVERE_DYSMENORRHEA	m.12091.T.C	-0.0248799	0.0430458	-0.577988	0.563273	0.975427	0.896507	1.06129	logistic	65464	2782	63023	SEVERE_DYSMENORRHEA ~ m.12091.T.C + AGE + TWB2_Batch + PC1 + PC2 + PC3 + PC4 + PC5 + PC6 + PC7 + PC8 + PC9 + PC10	[Note: Column(s) dropped due to lack of variability in subset: SEX]
VERTIGO	m.9377.A.G	-0.0382499	0.0662288	-0.577542	0.563573	0.962472	0.845305	1.09588	logistic	100177	6417	94578	VERTIGO ~ m.9377.A.G + AGE + SEX + TWB2_Batch + PC1 + PC2 + PC3 + PC4 + PC5 + PC6 + PC7 + PC8 + PC9 + PC10 + AGE * SEX
HYPERLIPIDEMIA	m.16257.C.A	0.0184402	0.0319405	0.577329	0.563717	1.01861	0.956798	1.08442	logistic	100972	7698	93317	HYPERLIPIDEMIA ~ m.16257.C.A + AGE + SEX + TWB2_Batch + PC1 + PC2 + PC3 + PC4 + PC5 + PC6 + PC7 + PC8 + PC9 + PC10 + AGE * SEX
DIABETES_Type2	m.663.A.G	-0.0202529	0.0350907	-0.57716	0.563832	0.979951	0.914818	1.04972	logistic	101232	5171	96231	DIABETES_Type2 ~ m.663.A.G + AGE + SEX + TWB2_Batch + PC1 + PC2 + PC3 + PC4 + PC5 + PC6 + PC7 + PC8 + PC9 + PC10 + AGE * SEX
CORONARY_ARTERY_DIS	m.3537.A.G	0.0418241	0.0724767	0.57707	0.563892	1.04271	0.904629	1.20187	logistic	100907	1309	99706	CORONARY_ARTERY_DIS ~ m.3537.A.G + AGE + SEX + TWB2_Batch + PC1 + PC2 + PC3 + PC4 + PC5 + PC6 + PC7 + PC8 + PC9 + PC10 + AGE * SEX
ASTHMA	m.15670.T.C	0.0339381	0.0588197	0.576985	0.563949	1.03452	0.921872	1.16093	logistic	101342	3823	97523	ASTHMA ~ m.15670.T.C + AGE + SEX + TWB2_Batch + PC1 + PC2 + PC3 + PC4 + PC5 + PC6 + PC7 + PC8 + PC9 + PC10 + AGE * SEX
LIVER_GALL_STONE	m.6253.T.C	-0.0288835	0.0500613	-0.576964	0.563964	0.97153	0.880731	1.07169	logistic	100469	4588	96407	LIVER_GALL_STONE ~ m.6253.T.C + AGE + SEX + TWB2_Batch + PC1 + PC2 + PC3 + PC4 + PC5 + PC6 + PC7 + PC8 + PC9 + PC10 + AGE * SEX
HYPERTENSION	m.9053.G.A	0.0106238	0.0184165	0.57686	0.564034	1.01068	0.974849	1.04783	logistic	100270	12292	88723	HYPERTENSION ~ m.9053.G.A + AGE + SEX + TWB2_Batch + PC1 + PC2 + PC3 + PC4 + PC5 + PC6 + PC7 + PC8 + PC9 + PC10 + AGE * SEX
RENTINAL_DETACHMENT	m.14783.T.C	0.0158292	0.0274462	0.576735	0.564118	1.01596	0.962746	1.0721	logistic	101733	1352	100381	RENTINAL_DETACHMENT ~ m.14783.T.C + AGE + SEX + TWB2_Batch + PC1 + PC2 + PC3 + PC4 + PC5 + PC6 + PC7 + PC8 + PC9 + PC10 + AGE * SEX
PARKISON	m.15487.A.T	-0.0999072	0.173265	-0.576616	0.564199	0.904921	0.644355	1.27086	logistic	101393	130	101263	PARKISON ~ m.15487.A.T + AGE + SEX + TWB2_Batch + PC1 + PC2 + PC3 + PC4 + PC5 + PC6 + PC7 + PC8 + PC9 + PC10 + AGE * SEX
GASTROESOPHAGEA_REFLUX	m.13626.C.T	-0.0226654	0.0393224	-0.5764	0.564345	0.97759	0.905075	1.05591	logistic	101253	14725	86577	GASTROESOPHAGEA_REFLUX ~ m.13626.C.T + AGE + SEX + TWB2_Batch + PC1 + PC2 + PC3 + PC4 + PC5 + PC6 + PC7 + PC8 + PC9 + PC10 + AGE * SEX
CONGENITAL_HEART_DIS	m.6680.T.C	-0.0772126	0.133987	-0.576267	0.564435	0.925693	0.711893	1.2037	logistic	101015	220	100795	CONGENITAL_HEART_DIS ~ m.6680.T.C + AGE + SEX + TWB2_Batch + PC1 + PC2 + PC3 + PC4 + PC5 + PC6 + PC7 + PC8 + PC9 + PC10 + AGE * SEX
MYOMA	m.16299.A.G	0.0290927	0.0504898	0.57621	0.564473	1.02952	0.932518	1.13661	logistic	65799	14290	51515	MYOMA ~ m.16299.A.G + AGE + TWB2_Batch + PC1 + PC2 + PC3 + PC4 + PC5 + PC6 + PC7 + PC8 + PC9 + PC10	[Note: Column(s) dropped due to lack of variability in subset: SEX]
ARTHRITIS_Degenerative	m.93.A.G	-0.037997	0.0659463	-0.576181	0.564493	0.962716	0.845987	1.09555	logistic	101159	3870	97319	ARTHRITIS_Degenerative ~ m.93.A.G + AGE + SEX + TWB2_Batch + PC1 + PC2 + PC3 + PC4 + PC5 + PC6 + PC7 + PC8 + PC9 + PC10 + AGE * SEX
ALLERGIC	m.2220.A.G	-0.029932	0.051968	-0.57597	0.564636	0.970512	0.876526	1.07458	logistic	101273	9483	91798	ALLERGIC ~ m.2220.A.G + AGE + SEX + TWB2_Batch + PC1 + PC2 + PC3 + PC4 + PC5 + PC6 + PC7 + PC8 + PC9 + PC10 + AGE * SEX
CERVICAL_POLYP	m.5301.A.G	-0.0266704	0.0463222	-0.575758	0.564778	0.973682	0.889174	1.06622	logistic	65805	2134	63671	CERVICAL_POLYP ~ m.5301.A.G + AGE + TWB2_Batch + PC1 + PC2 + PC3 + PC4 + PC5 + PC6 + PC7 + PC8 + PC9 + PC10	[Note: Column(s) dropped due to lack of variability in subset: SEX]
ARTHRITIS	m.1438.A.G	-0.0249972	0.0434199	-0.575707	0.564813	0.975313	0.895744	1.06195	logistic	101181	4974	96215	ARTHRITIS ~ m.1438.A.G + AGE + SEX + TWB2_Batch + PC1 + PC2 + PC3 + PC4 + PC5 + PC6 + PC7 + PC8 + PC9 + PC10 + AGE * SEX
DEPRESSION	m.16145.G.A	0.0392819	0.0682636	0.575445	0.56499	1.04006	0.909814	1.18896	logistic	101098	3812	97286	DEPRESSION ~ m.16145.G.A + AGE + SEX + TWB2_Batch + PC1 + PC2 + PC3 + PC4 + PC5 + PC6 + PC7 + PC8 + PC9 + PC10 + AGE * SEX
VERTIGO	m.12666.A.C	-0.0324475	0.0563969	-0.575341	0.56506	0.968073	0.866767	1.08122	logistic	100879	6417	94578	VERTIGO ~ m.12666.A.C + AGE + SEX + TWB2_Batch + PC1 + PC2 + PC3 + PC4 + PC5 + PC6 + PC7 + PC8 + PC9 + PC10 + AGE * SEX
SEVERE_DYSMENORRHEA	m.13928.G.C	-0.013934	0.0242202	-0.575303	0.565086	0.986163	0.940442	1.03411	logistic	65564	2782	63023	SEVERE_DYSMENORRHEA ~ m.13928.G.C + AGE + TWB2_Batch + PC1 + PC2 + PC3 + PC4 + PC5 + PC6 + PC7 + PC8 + PC9 + PC10	[Note: Column(s) dropped due to lack of variability in subset: SEX]
ALLERGIC	m.15508.C.T	-0.0235701	0.0409705	-0.575295	0.565092	0.976705	0.90134	1.05837	logistic	101163	9483	91798	ALLERGIC ~ m.15508.C.T + AGE + SEX + TWB2_Batch + PC1 + PC2 + PC3 + PC4 + PC5 + PC6 + PC7 + PC8 + PC9 + PC10 + AGE * SEX
OVARIAN_CYST	m.11536.C.T	-0.0332263	0.057757	-0.575278	0.565103	0.96732	0.863786	1.08326	logistic	65763	3735	62070	OVARIAN_CYST ~ m.11536.C.T + AGE + TWB2_Batch + PC1 + PC2 + PC3 + PC4 + PC5 + PC6 + PC7 + PC8 + PC9 + PC10	[Note: Column(s) dropped due to lack of variability in subset: SEX]
CARDIOMYOPATHY	m.4820.G.A	0.0515215	0.0895783	0.575156	0.565186	1.05287	0.883334	1.25495	logistic	101009	791	100224	CARDIOMYOPATHY ~ m.4820.G.A + AGE + SEX + TWB2_Batch + PC1 + PC2 + PC3 + PC4 + PC5 + PC6 + PC7 + PC8 + PC9 + PC10 + AGE * SEX
ALLERGIC	m.16399.A.G	0.0201015	0.0349566	0.575043	0.565262	1.0203	0.95274	1.09266	logistic	101281	9483	91798	ALLERGIC ~ m.16399.A.G + AGE + SEX + TWB2_Batch + PC1 + PC2 + PC3 + PC4 + PC5 + PC6 + PC7 + PC8 + PC9 + PC10 + AGE * SEX
HYPERTENSION	m.5302.T.C	0.0290305	0.0504991	0.574873	0.565377	1.02946	0.932443	1.13656	logistic	101007	12292	88723	HYPERTENSION ~ m.5302.T.C + AGE + SEX + TWB2_Batch + PC1 + PC2 + PC3 + PC4 + PC5 + PC6 + PC7 + PC8 + PC9 + PC10 + AGE * SEX
ARMD	m.10397.A.G	0.0770383	0.134017	0.574841	0.565399	1.08008	0.830577	1.40454	logistic	6332	716	5616	ARMD ~ m.10397.A.G + AGE + SEX + TWB2_Batch + PC1 + PC2 + PC3 + PC4 + PC5 + PC6 + PC7 + PC8 + PC9 + PC10 + AGE * SEX
PARKISON	m.7196.C.A	-0.099596	0.173265	-0.574819	0.565414	0.905203	0.644555	1.27125	logistic	101391	130	101263	PARKISON ~ m.7196.C.A + AGE + SEX + TWB2_Batch + PC1 + PC2 + PC3 + PC4 + PC5 + PC6 + PC7 + PC8 + PC9 + PC10 + AGE * SEX
CARDIOMYOPATHY	m.5093.T.C	0.0709879	0.123516	0.574727	0.565476	1.07357	0.842735	1.36763	logistic	100863	791	100224	CARDIOMYOPATHY ~ m.5093.T.C + AGE + SEX + TWB2_Batch + PC1 + PC2 + PC3 + PC4 + PC5 + PC6 + PC7 + PC8 + PC9 + PC10 + AGE * SEX
COLOR_BLIND	m.15024.G.A	0.119027	0.207104	0.57472	0.565481	1.1264	0.750589	1.69037	logistic	101562	386	101347	COLOR_BLIND ~ m.15024.G.A + AGE + SEX + TWB2_Batch + PC1 + PC2 + PC3 + PC4 + PC5 + PC6 + PC7 + PC8 + PC9 + PC10 + AGE * SEX
VALVE_HEART_DIS	m.14470.T.C	0.0199622	0.0347397	0.574623	0.565546	1.02016	0.953012	1.09204	logistic	101006	4501	96514	VALVE_HEART_DIS ~ m.14470.T.C + AGE + SEX + TWB2_Batch + PC1 + PC2 + PC3 + PC4 + PC5 + PC6 + PC7 + PC8 + PC9 + PC10 + AGE * SEX
SEVERE_DYSMENORRHEA	m.16327.C.T	0.0201547	0.0350889	0.57439	0.565704	1.02036	0.952544	1.093	logistic	65800	2782	63023	SEVERE_DYSMENORRHEA ~ m.16327.C.T + AGE + TWB2_Batch + PC1 + PC2 + PC3 + PC4 + PC5 + PC6 + PC7 + PC8 + PC9 + PC10	[Note: Column(s) dropped due to lack of variability in subset: SEX]
HEMICRANIA	m.9090.T.C	0.0421498	0.0734277	0.57403	0.565947	1.04305	0.903239	1.2045	logistic	101393	3010	98383	HEMICRANIA ~ m.9090.T.C + AGE + SEX + TWB2_Batch + PC1 + PC2 + PC3 + PC4 + PC5 + PC6 + PC7 + PC8 + PC9 + PC10 + AGE * SEX
VERTIGO	m.3111.A.T	-0.0323642	0.0563978	-0.573855	0.566066	0.968154	0.866837	1.08131	logistic	100962	6417	94578	VERTIGO ~ m.3111.A.T + AGE + SEX + TWB2_Batch + PC1 + PC2 + PC3 + PC4 + PC5 + PC6 + PC7 + PC8 + PC9 + PC10 + AGE * SEX
ALLERGIC	m.16129.G.A	-0.00718745	0.0125257	-0.573817	0.566092	0.992838	0.968761	1.01751	logistic	98622	9483	91798	ALLERGIC ~ m.16129.G.A + AGE + SEX + TWB2_Batch + PC1 + PC2 + PC3 + PC4 + PC5 + PC6 + PC7 + PC8 + PC9 + PC10 + AGE * SEX
DEPRESSION	m.9377.A.G	-0.0489636	0.0853423	-0.573731	0.56615	0.952216	0.805546	1.12559	logistic	100274	3812	97286	DEPRESSION ~ m.9377.A.G + AGE + SEX + TWB2_Batch + PC1 + PC2 + PC3 + PC4 + PC5 + PC6 + PC7 + PC8 + PC9 + PC10 + AGE * SEX
ARTHRITIS	m.6752.A.G	0.0320653	0.0558991	0.573628	0.56622	1.03258	0.92543	1.15215	logistic	101149	4974	96215	ARTHRITIS ~ m.6752.A.G + AGE + SEX + TWB2_Batch + PC1 + PC2 + PC3 + PC4 + PC5 + PC6 + PC7 + PC8 + PC9 + PC10 + AGE * SEX
GLAUCOMA	m.11065.A.G	-0.075194	0.13111	-0.57352	0.566292	0.927564	0.717366	1.19935	logistic	101733	1445	100288	GLAUCOMA ~ m.11065.A.G + AGE + SEX + TWB2_Batch + PC1 + PC2 + PC3 + PC4 + PC5 + PC6 + PC7 + PC8 + PC9 + PC10 + AGE * SEX
PEPTIC_ULCER	m.4833.A.G	-0.0153641	0.0267897	-0.573508	0.566301	0.984753	0.93438	1.03784	logistic	101238	14388	86914	PEPTIC_ULCER ~ m.4833.A.G + AGE + SEX + TWB2_Batch + PC1 + PC2 + PC3 + PC4 + PC5 + PC6 + PC7 + PC8 + PC9 + PC10 + AGE * SEX
GASTROESOPHAGEA_REFLUX	m.8440.A.G	0.0228555	0.0398581	0.573422	0.566359	1.02312	0.946233	1.10625	logistic	100865	14725	86577	GASTROESOPHAGEA_REFLUX ~ m.8440.A.G + AGE + SEX + TWB2_Batch + PC1 + PC2 + PC3 + PC4 + PC5 + PC6 + PC7 + PC8 + PC9 + PC10 + AGE * SEX
RENTINAL_DETACHMENT	m.15043.G.A	0.0157382	0.0274486	0.573369	0.566395	1.01586	0.962654	1.07201	logistic	101720	1352	100381	RENTINAL_DETACHMENT ~ m.15043.G.A + AGE + SEX + TWB2_Batch + PC1 + PC2 + PC3 + PC4 + PC5 + PC6 + PC7 + PC8 + PC9 + PC10 + AGE * SEX
COLOR_BLIND	m.235.A.G	0.0662778	0.115609	0.573295	0.566445	1.06852	0.851875	1.34027	logistic	101549	386	101347	COLOR_BLIND ~ m.235.A.G + AGE + SEX + TWB2_Batch + PC1 + PC2 + PC3 + PC4 + PC5 + PC6 + PC7 + PC8 + PC9 + PC10 + AGE * SEX
VERTIGO	m.6179.G.A	0.0187827	0.032774	0.573097	0.566579	1.01896	0.955563	1.08656	logistic	100994	6417	94578	VERTIGO ~ m.6179.G.A + AGE + SEX + TWB2_Batch + PC1 + PC2 + PC3 + PC4 + PC5 + PC6 + PC7 + PC8 + PC9 + PC10 + AGE * SEX
HEMICRANIA	m.16157.T.C	-0.0503917	0.0879343	-0.57306	0.566604	0.950857	0.800321	1.12971	logistic	101358	3010	98383	HEMICRANIA ~ m.16157.T.C + AGE + SEX + TWB2_Batch + PC1 + PC2 + PC3 + PC4 + PC5 + PC6 + PC7 + PC8 + PC9 + PC10 + AGE * SEX
CATARACT	m.12026.A.G	-0.0196591	0.0343091	-0.572999	0.566645	0.980533	0.916764	1.04874	logistic	101700	9143	92590	CATARACT ~ m.12026.A.G + AGE + SEX + TWB2_Batch + PC1 + PC2 + PC3 + PC4 + PC5 + PC6 + PC7 + PC8 + PC9 + PC10 + AGE * SEX
COLOR_BLIND	m.499.G.A	-0.0844084	0.147349	-0.572847	0.566748	0.919056	0.688519	1.22678	logistic	101434	386	101347	COLOR_BLIND ~ m.499.G.A + AGE + SEX + TWB2_Batch + PC1 + PC2 + PC3 + PC4 + PC5 + PC6 + PC7 + PC8 + PC9 + PC10 + AGE * SEX
CORONARY_ARTERY_DIS	m.6338.A.G	0.0542007	0.0946175	0.57284	0.566753	1.0557	0.876999	1.27081	logistic	101006	1309	99706	CORONARY_ARTERY_DIS ~ m.6338.A.G + AGE + SEX + TWB2_Batch + PC1 + PC2 + PC3 + PC4 + PC5 + PC6 + PC7 + PC8 + PC9 + PC10 + AGE * SEX
MANIC_DEPRESSION	m.150.C.T	0.0253724	0.044301	0.572728	0.566829	1.0257	0.940393	1.11874	logistic	101077	706	100392	MANIC_DEPRESSION ~ m.150.C.T + AGE + SEX + TWB2_Batch + PC1 + PC2 + PC3 + PC4 + PC5 + PC6 + PC7 + PC8 + PC9 + PC10 + AGE * SEX
CATARACT	m.7250.A.G	0.0233061	0.0406952	0.572699	0.566849	1.02358	0.945108	1.10857	logistic	101730	9143	92590	CATARACT ~ m.7250.A.G + AGE + SEX + TWB2_Batch + PC1 + PC2 + PC3 + PC4 + PC5 + PC6 + PC7 + PC8 + PC9 + PC10 + AGE * SEX
SEVERE_DYSMENORRHEA	m.5054.G.A	0.0539037	0.0941434	0.57257	0.566936	1.05538	0.877554	1.26925	logistic	65784	2782	63023	SEVERE_DYSMENORRHEA ~ m.5054.G.A + AGE + TWB2_Batch + PC1 + PC2 + PC3 + PC4 + PC5 + PC6 + PC7 + PC8 + PC9 + PC10	[Note: Column(s) dropped due to lack of variability in subset: SEX]
SCHIZOPHRENIA	m.13105.A.G	-0.166694	0.291213	-0.572414	0.567042	0.846458	0.478322	1.49793	logistic	101093	195	100903	SCHIZOPHRENIA ~ m.13105.A.G + AGE + SEX + TWB2_Batch + PC1 + PC2 + PC3 + PC4 + PC5 + PC6 + PC7 + PC8 + PC9 + PC10 + AGE * SEX
EMPHYSEMA_BRONCHITIS	m.16185.C.T	0.0552614	0.0965503	0.572359	0.567079	1.05682	0.87461	1.27698	logistic	101339	1107	100238	EMPHYSEMA_BRONCHITIS ~ m.16185.C.T + AGE + SEX + TWB2_Batch + PC1 + PC2 + PC3 + PC4 + PC5 + PC6 + PC7 + PC8 + PC9 + PC10 + AGE * SEX
HEMICRANIA	m.5466.A.G	0.035753	0.0624965	0.57208	0.567268	1.0364	0.916915	1.17145	logistic	101387	3010	98383	HEMICRANIA ~ m.5466.A.G + AGE + SEX + TWB2_Batch + PC1 + PC2 + PC3 + PC4 + PC5 + PC6 + PC7 + PC8 + PC9 + PC10 + AGE * SEX
ARRHYTHMIA	m.6752.A.G	-0.0350908	0.0613478	-0.571997	0.567324	0.965518	0.85613	1.08888	logistic	100975	4572	96443	ARRHYTHMIA ~ m.6752.A.G + AGE + SEX + TWB2_Batch + PC1 + PC2 + PC3 + PC4 + PC5 + PC6 + PC7 + PC8 + PC9 + PC10 + AGE * SEX
KIDNEY_STONE	m.318.T.C	0.0268012	0.0468643	0.57189	0.567396	1.02716	0.937018	1.12598	logistic	100821	6248	94747	KIDNEY_STONE ~ m.318.T.C + AGE + SEX + TWB2_Batch + PC1 + PC2 + PC3 + PC4 + PC5 + PC6 + PC7 + PC8 + PC9 + PC10 + AGE * SEX
RENAL_FAILURE	m.15470.T.C	-0.287296	0.502427	-0.571816	0.567446	0.75029	0.280256	2.00864	logistic	100995	124	100871	RENAL_FAILURE ~ m.15470.T.C + AGE + SEX + TWB2_Batch + PC1 + PC2 + PC3 + PC4 + PC5 + PC6 + PC7 + PC8 + PC9 + PC10 + AGE * SEX
ARTHRITIS_Degenerative	m.3537.A.G	-0.0260988	0.0456465	-0.571759	0.567485	0.974239	0.890862	1.06542	logistic	101080	3870	97319	ARTHRITIS_Degenerative ~ m.3537.A.G + AGE + SEX + TWB2_Batch + PC1 + PC2 + PC3 + PC4 + PC5 + PC6 + PC7 + PC8 + PC9 + PC10 + AGE * SEX
RENAL_FAILURE	m.12666.A.C	-0.287244	0.502427	-0.571714	0.567516	0.750328	0.28027	2.00875	logistic	100879	124	100871	RENAL_FAILURE ~ m.12666.A.C + AGE + SEX + TWB2_Batch + PC1 + PC2 + PC3 + PC4 + PC5 + PC6 + PC7 + PC8 + PC9 + PC10 + AGE * SEX
OSTEOPOROSIS	m.16519.T.C	-0.0101808	0.0178094	-0.571653	0.567557	0.989871	0.955914	1.02503	logistic	97801	3630	97559	OSTEOPOROSIS ~ m.16519.T.C + AGE + SEX + TWB2_Batch + PC1 + PC2 + PC3 + PC4 + PC5 + PC6 + PC7 + PC8 + PC9 + PC10 + AGE * SEX
RENTINAL_DETACHMENT	m.10646.G.A	-0.0540343	0.0945848	-0.571279	0.567811	0.9474	0.787084	1.14037	logistic	101733	1352	100381	RENTINAL_DETACHMENT ~ m.10646.G.A + AGE + SEX + TWB2_Batch + PC1 + PC2 + PC3 + PC4 + PC5 + PC6 + PC7 + PC8 + PC9 + PC10 + AGE * SEX
RENTINAL_DETACHMENT	m.9548.G.A	0.0474366	0.083053	0.571161	0.56789	1.04858	0.891057	1.23395	logistic	100478	1352	100381	RENTINAL_DETACHMENT ~ m.9548.G.A + AGE + SEX + TWB2_Batch + PC1 + PC2 + PC3 + PC4 + PC5 + PC6 + PC7 + PC8 + PC9 + PC10 + AGE * SEX
COLOR_BLIND	m.1041.A.G	0.118287	0.207142	0.571046	0.567969	1.12557	0.749979	1.68925	logistic	101594	386	101347	COLOR_BLIND ~ m.1041.A.G + AGE + SEX + TWB2_Batch + PC1 + PC2 + PC3 + PC4 + PC5 + PC6 + PC7 + PC8 + PC9 + PC10 + AGE * SEX
ASTHMA	m.9824.T.A	-0.0391775	0.0686187	-0.570944	0.568037	0.96158	0.840574	1.10001	logistic	101290	3823	97523	ASTHMA ~ m.9824.T.A + AGE + SEX + TWB2_Batch + PC1 + PC2 + PC3 + PC4 + PC5 + PC6 + PC7 + PC8 + PC9 + PC10 + AGE * SEX
ARMD	m.16192.C.T	-0.0989568	0.173374	-0.570772	0.568154	0.905782	0.644829	1.27234	logistic	6323	716	5616	ARMD ~ m.16192.C.T + AGE + SEX + TWB2_Batch + PC1 + PC2 + PC3 + PC4 + PC5 + PC6 + PC7 + PC8 + PC9 + PC10 + AGE * SEX
RENAL_FAILURE	m.3111.A.T	-0.286678	0.502427	-0.570585	0.568281	0.750754	0.280429	2.00989	logistic	100962	124	100871	RENAL_FAILURE ~ m.3111.A.T + AGE + SEX + TWB2_Batch + PC1 + PC2 + PC3 + PC4 + PC5 + PC6 + PC7 + PC8 + PC9 + PC10 + AGE * SEX
ARTHRITIS	m.7598.G.A	0.0368589	0.0646327	0.570282	0.568486	1.03755	0.914095	1.17767	logistic	100866	4974	96215	ARTHRITIS ~ m.7598.G.A + AGE + SEX + TWB2_Batch + PC1 + PC2 + PC3 + PC4 + PC5 + PC6 + PC7 + PC8 + PC9 + PC10 + AGE * SEX
COLOR_BLIND	m.13104.A.G	0.118117	0.207169	0.570151	0.568575	1.12538	0.749812	1.68905	logistic	101697	386	101347	COLOR_BLIND ~ m.13104.A.G + AGE + SEX + TWB2_Batch + PC1 + PC2 + PC3 + PC4 + PC5 + PC6 + PC7 + PC8 + PC9 + PC10 + AGE * SEX
DIABETES_Type2	m.1736.A.G	-0.0200025	0.035088	-0.570067	0.568632	0.980196	0.915052	1.04998	logistic	101385	5171	96231	DIABETES_Type2 ~ m.1736.A.G + AGE + SEX + TWB2_Batch + PC1 + PC2 + PC3 + PC4 + PC5 + PC6 + PC7 + PC8 + PC9 + PC10 + AGE * SEX
ARTHRITIS_Rheumatoid	m.12630.G.A	-0.080117	0.140577	-0.569914	0.568736	0.923008	0.700719	1.21582	logistic	100619	719	100470	ARTHRITIS_Rheumatoid ~ m.12630.G.A + AGE + SEX + TWB2_Batch + PC1 + PC2 + PC3 + PC4 + PC5 + PC6 + PC7 + PC8 + PC9 + PC10 + AGE * SEX
ENDOMETRIOSIS	m.15217.G.A	0.035798	0.0628286	0.569773	0.568832	1.03645	0.91636	1.17227	logistic	65289	4953	60852	ENDOMETRIOSIS ~ m.15217.G.A + AGE + TWB2_Batch + PC1 + PC2 + PC3 + PC4 + PC5 + PC6 + PC7 + PC8 + PC9 + PC10	[Note: Column(s) dropped due to lack of variability in subset: SEX]
GASTROESOPHAGEA_REFLUX	m.11536.C.T	0.0168566	0.0296111	0.569265	0.569176	1.017	0.959655	1.07777	logistic	101235	14725	86577	GASTROESOPHAGEA_REFLUX ~ m.11536.C.T + AGE + SEX + TWB2_Batch + PC1 + PC2 + PC3 + PC4 + PC5 + PC6 + PC7 + PC8 + PC9 + PC10 + AGE * SEX
GASTROESOPHAGEA_REFLUX	m.15470.T.C	0.0211407	0.0371418	0.56919	0.569228	1.02137	0.949654	1.09849	logistic	101302	14725	86577	GASTROESOPHAGEA_REFLUX ~ m.15470.T.C + AGE + SEX + TWB2_Batch + PC1 + PC2 + PC3 + PC4 + PC5 + PC6 + PC7 + PC8 + PC9 + PC10 + AGE * SEX
SCHIZOPHRENIA	m.9090.T.C	0.144122	0.253221	0.569157	0.56925	1.15503	0.703146	1.89731	logistic	101098	195	100903	SCHIZOPHRENIA ~ m.9090.T.C + AGE + SEX + TWB2_Batch + PC1 + PC2 + PC3 + PC4 + PC5 + PC6 + PC7 + PC8 + PC9 + PC10 + AGE * SEX
MANIC_DEPRESSION	m.12372.G.A	0.0495403	0.0870809	0.5689	0.569424	1.05079	0.885911	1.24635	logistic	100916	706	100392	MANIC_DEPRESSION ~ m.12372.G.A + AGE + SEX + TWB2_Batch + PC1 + PC2 + PC3 + PC4 + PC5 + PC6 + PC7 + PC8 + PC9 + PC10 + AGE * SEX
VERTIGO	m.16316.A.G	-0.0280398	0.0492916	-0.568855	0.569454	0.97235	0.882805	1.07098	logistic	100945	6417	94578	VERTIGO ~ m.16316.A.G + AGE + SEX + TWB2_Batch + PC1 + PC2 + PC3 + PC4 + PC5 + PC6 + PC7 + PC8 + PC9 + PC10 + AGE * SEX
ARMD	m.16256.C.T	0.198658	0.349344	0.56866	0.569587	1.21976	0.615047	2.41904	logistic	6326	716	5616	ARMD ~ m.16256.C.T + AGE + SEX + TWB2_Batch + PC1 + PC2 + PC3 + PC4 + PC5 + PC6 + PC7 + PC8 + PC9 + PC10 + AGE * SEX
RENTINAL_DETACHMENT	m.9123.G.A	-0.0449125	0.0790099	-0.568442	0.569735	0.956081	0.818918	1.11622	logistic	101580	1352	100381	RENTINAL_DETACHMENT ~ m.9123.G.A + AGE + SEX + TWB2_Batch + PC1 + PC2 + PC3 + PC4 + PC5 + PC6 + PC7 + PC8 + PC9 + PC10 + AGE * SEX
DIABETES_Type2	m.10535.T.C	-0.0211175	0.0371617	-0.568259	0.569859	0.979104	0.910324	1.05308	logistic	101397	5171	96231	DIABETES_Type2 ~ m.10535.T.C + AGE + SEX + TWB2_Batch + PC1 + PC2 + PC3 + PC4 + PC5 + PC6 + PC7 + PC8 + PC9 + PC10 + AGE * SEX
EPILEPSY	m.750.A.G	0.0912662	0.160608	0.568253	0.569863	1.09556	0.799694	1.50089	logistic	101391	377	101016	EPILEPSY ~ m.750.A.G + AGE + SEX + TWB2_Batch + PC1 + PC2 + PC3 + PC4 + PC5 + PC6 + PC7 + PC8 + PC9 + PC10 + AGE * SEX
FLOATERS	m.6962.G.A	0.00915928	0.0161229	0.568093	0.569972	1.0092	0.977808	1.0416	logistic	101733	12356	89377	FLOATERS ~ m.6962.G.A + AGE + SEX + TWB2_Batch + PC1 + PC2 + PC3 + PC4 + PC5 + PC6 + PC7 + PC8 + PC9 + PC10 + AGE * SEX
LIVER_GALL_STONE	m.3434.A.G	-0.035172	0.0619127	-0.568091	0.569973	0.965439	0.855114	1.09	logistic	100691	4588	96407	LIVER_GALL_STONE ~ m.3434.A.G + AGE + SEX + TWB2_Batch + PC1 + PC2 + PC3 + PC4 + PC5 + PC6 + PC7 + PC8 + PC9 + PC10 + AGE * SEX
ALLERGIC	m.200.A.G	-0.0284623	0.0501021	-0.568085	0.569977	0.971939	0.881031	1.07223	logistic	100978	9483	91798	ALLERGIC ~ m.200.A.G + AGE + SEX + TWB2_Batch + PC1 + PC2 + PC3 + PC4 + PC5 + PC6 + PC7 + PC8 + PC9 + PC10 + AGE * SEX
BLIND	m.15236.A.G	0.129413	0.227863	0.56794	0.570076	1.13816	0.728186	1.77895	logistic	101291	181	101552	BLIND ~ m.15236.A.G + AGE + SEX + TWB2_Batch + PC1 + PC2 + PC3 + PC4 + PC5 + PC6 + PC7 + PC8 + PC9 + PC10 + AGE * SEX
PARKISON	m.3537.A.G	0.11913	0.209782	0.567874	0.570121	1.12652	0.746737	1.69944	logistic	101284	130	101263	PARKISON ~ m.3537.A.G + AGE + SEX + TWB2_Batch + PC1 + PC2 + PC3 + PC4 + PC5 + PC6 + PC7 + PC8 + PC9 + PC10 + AGE * SEX
HEMICRANIA	m.8794.C.T	-0.0258066	0.0454474	-0.567834	0.570147	0.974524	0.89147	1.06531	logistic	101257	3010	98383	HEMICRANIA ~ m.8794.C.T + AGE + SEX + TWB2_Batch + PC1 + PC2 + PC3 + PC4 + PC5 + PC6 + PC7 + PC8 + PC9 + PC10 + AGE * SEX
HEMICRANIA	m.146.T.C	0.0173556	0.0305707	0.567718	0.570226	1.01751	0.95833	1.08034	logistic	96868	3010	98383	HEMICRANIA ~ m.146.T.C + AGE + SEX + TWB2_Batch + PC1 + PC2 + PC3 + PC4 + PC5 + PC6 + PC7 + PC8 + PC9 + PC10 + AGE * SEX
IRRITABLE_BOWEL_SND	m.663.A.G	0.0266045	0.046871	0.567611	0.570299	1.02696	0.936821	1.12577	logistic	101132	2583	98719	IRRITABLE_BOWEL_SND ~ m.663.A.G + AGE + SEX + TWB2_Batch + PC1 + PC2 + PC3 + PC4 + PC5 + PC6 + PC7 + PC8 + PC9 + PC10 + AGE * SEX
XEROPHTHALMIA	m.14668.C.T	0.009066	0.0159727	0.567595	0.57031	1.00911	0.978005	1.0412	logistic	101351	11209	90524	XEROPHTHALMIA ~ m.14668.C.T + AGE + SEX + TWB2_Batch + PC1 + PC2 + PC3 + PC4 + PC5 + PC6 + PC7 + PC8 + PC9 + PC10 + AGE * SEX
MYOMA	m.5263.C.T	0.0207115	0.036495	0.567515	0.570364	1.02093	0.950451	1.09663	logistic	65805	14290	51515	MYOMA ~ m.5263.C.T + AGE + TWB2_Batch + PC1 + PC2 + PC3 + PC4 + PC5 + PC6 + PC7 + PC8 + PC9 + PC10	[Note: Column(s) dropped due to lack of variability in subset: SEX]
RENTINAL_DETACHMENT	m.15851.A.G	-0.0601413	0.105996	-0.56739	0.570449	0.941631	0.764989	1.15906	logistic	101693	1352	100381	RENTINAL_DETACHMENT ~ m.15851.A.G + AGE + SEX + TWB2_Batch + PC1 + PC2 + PC3 + PC4 + PC5 + PC6 + PC7 + PC8 + PC9 + PC10 + AGE * SEX
HYPERLIPIDEMIA	m.12882.C.T	-0.0110399	0.0194577	-0.567378	0.570457	0.989021	0.952013	1.02747	logistic	100891	7698	93317	HYPERLIPIDEMIA ~ m.12882.C.T + AGE + SEX + TWB2_Batch + PC1 + PC2 + PC3 + PC4 + PC5 + PC6 + PC7 + PC8 + PC9 + PC10 + AGE * SEX
OSTEOPOROSIS	m.4092.G.A	0.050582	0.089163	0.567298	0.570511	1.05188	0.883223	1.25275	logistic	100976	3630	97559	OSTEOPOROSIS ~ m.4092.G.A + AGE + SEX + TWB2_Batch + PC1 + PC2 + PC3 + PC4 + PC5 + PC6 + PC7 + PC8 + PC9 + PC10 + AGE * SEX
MYOMA	m.153.A.G	0.0206621	0.0364316	0.567148	0.570614	1.02088	0.950522	1.09644	logistic	65803	14290	51515	MYOMA ~ m.153.A.G + AGE + TWB2_Batch + PC1 + PC2 + PC3 + PC4 + PC5 + PC6 + PC7 + PC8 + PC9 + PC10	[Note: Column(s) dropped due to lack of variability in subset: SEX]
ARTHRITIS	m.16527.C.T	0.0381541	0.0672847	0.567055	0.570677	1.03889	0.910534	1.18534	logistic	101189	4974	96215	ARTHRITIS ~ m.16527.C.T + AGE + SEX + TWB2_Batch + PC1 + PC2 + PC3 + PC4 + PC5 + PC6 + PC7 + PC8 + PC9 + PC10 + AGE * SEX
ARMD	m.16185.C.T	0.119331	0.210445	0.567039	0.570688	1.12674	0.745916	1.702	logistic	6332	716	5616	ARMD ~ m.16185.C.T + AGE + SEX + TWB2_Batch + PC1 + PC2 + PC3 + PC4 + PC5 + PC6 + PC7 + PC8 + PC9 + PC10 + AGE * SEX
KIDNEY_STONE	m.4883.C.T	-0.00982003	0.0173203	-0.566968	0.570736	0.990228	0.957176	1.02442	logistic	100392	6248	94747	KIDNEY_STONE ~ m.4883.C.T + AGE + SEX + TWB2_Batch + PC1 + PC2 + PC3 + PC4 + PC5 + PC6 + PC7 + PC8 + PC9 + PC10 + AGE * SEX
ARTHRITIS_AnkylosingSpondylitis	m.3970.C.T	0.0527352	0.0930313	0.566855	0.570813	1.05415	0.878441	1.26501	logistic	100977	171	101018	ARTHRITIS_AnkylosingSpondylitis ~ m.3970.C.T + AGE + SEX + TWB2_Batch + PC1 + PC2 + PC3 + PC4 + PC5 + PC6 + PC7 + PC8 + PC9 + PC10 + AGE * SEX
LIVER_GALL_STONE	m.9180.A.G	-0.0179759	0.0317198	-0.566708	0.570913	0.982185	0.922981	1.04519	logistic	100988	4588	96407	LIVER_GALL_STONE ~ m.9180.A.G + AGE + SEX + TWB2_Batch + PC1 + PC2 + PC3 + PC4 + PC5 + PC6 + PC7 + PC8 + PC9 + PC10 + AGE * SEX
LIVER_GALL_STONE	m.5301.A.G	-0.0180291	0.0318262	-0.566487	0.571063	0.982132	0.922739	1.04535	logistic	100995	4588	96407	LIVER_GALL_STONE ~ m.5301.A.G + AGE + SEX + TWB2_Batch + PC1 + PC2 + PC3 + PC4 + PC5 + PC6 + PC7 + PC8 + PC9 + PC10 + AGE * SEX
SCHIZOPHRENIA	m.4092.G.A	-0.284148	0.501689	-0.566383	0.571133	0.752655	0.281546	2.01207	logistic	100885	195	100903	SCHIZOPHRENIA ~ m.4092.G.A + AGE + SEX + TWB2_Batch + PC1 + PC2 + PC3 + PC4 + PC5 + PC6 + PC7 + PC8 + PC9 + PC10 + AGE * SEX
CERVICAL_POLYP	m.1005.T.C	0.0308826	0.0545285	0.566358	0.571151	1.03136	0.926822	1.1477	logistic	65718	2134	63671	CERVICAL_POLYP ~ m.1005.T.C + AGE + TWB2_Batch + PC1 + PC2 + PC3 + PC4 + PC5 + PC6 + PC7 + PC8 + PC9 + PC10	[Note: Column(s) dropped due to lack of variability in subset: SEX]
PARKISON	m.6752.A.G	0.166153	0.293372	0.566356	0.571152	1.18075	0.66441	2.09837	logistic	101353	130	101263	PARKISON ~ m.6752.A.G + AGE + SEX + TWB2_Batch + PC1 + PC2 + PC3 + PC4 + PC5 + PC6 + PC7 + PC8 + PC9 + PC10 + AGE * SEX
ARTHRITIS_Rheumatoid	m.10646.G.A	-0.0742293	0.131095	-0.566226	0.57124	0.928459	0.718079	1.20047	logistic	101189	719	100470	ARTHRITIS_Rheumatoid ~ m.10646.G.A + AGE + SEX + TWB2_Batch + PC1 + PC2 + PC3 + PC4 + PC5 + PC6 + PC7 + PC8 + PC9 + PC10 + AGE * SEX
ARMD	m.10810.T.C	-0.222431	0.392864	-0.566177	0.571273	0.800571	0.37067	1.72907	logistic	6329	716	5616	ARMD ~ m.10810.T.C + AGE + SEX + TWB2_Batch + PC1 + PC2 + PC3 + PC4 + PC5 + PC6 + PC7 + PC8 + PC9 + PC10 + AGE * SEX
ARRHYTHMIA	m.12630.G.A	0.0291383	0.0514688	0.566136	0.571301	1.02957	0.930772	1.13885	logistic	100447	4572	96443	ARRHYTHMIA ~ m.12630.G.A + AGE + SEX + TWB2_Batch + PC1 + PC2 + PC3 + PC4 + PC5 + PC6 + PC7 + PC8 + PC9 + PC10 + AGE * SEX
VERTIGO	m.8684.C.T	0.0185528	0.0327736	0.566091	0.571332	1.01873	0.955344	1.08631	logistic	100994	6417	94578	VERTIGO ~ m.8684.C.T + AGE + SEX + TWB2_Batch + PC1 + PC2 + PC3 + PC4 + PC5 + PC6 + PC7 + PC8 + PC9 + PC10 + AGE * SEX
HEMICRANIA	m.5108.T.C	-0.0309815	0.0547426	-0.565948	0.571429	0.969494	0.870858	1.0793	logistic	101302	3010	98383	HEMICRANIA ~ m.5108.T.C + AGE + SEX + TWB2_Batch + PC1 + PC2 + PC3 + PC4 + PC5 + PC6 + PC7 + PC8 + PC9 + PC10 + AGE * SEX
AGE	m.9377.A.G	0.0765685	0.135306	0.565893	0.571467	NA	NA	NA	linear	100970	NA	NA	AGE ~ m.9377.A.G + AGE + SEX + TWB2_Batch + PC1 + PC2 + PC3 + PC4 + PC5 + PC6 + PC7 + PC8 + PC9 + PC10 + AGE * SEX
OVARIAN_CYST	m.9123.G.A	0.0256809	0.0453891	0.565794	0.571534	1.02601	0.938679	1.12147	logistic	65704	3735	62070	OVARIAN_CYST ~ m.9123.G.A + AGE + TWB2_Batch + PC1 + PC2 + PC3 + PC4 + PC5 + PC6 + PC7 + PC8 + PC9 + PC10	[Note: Column(s) dropped due to lack of variability in subset: SEX]
CERVICAL_POLYP	m.10397.A.G	-0.0254774	0.0450321	-0.565761	0.571556	0.974844	0.89249	1.0648	logistic	65803	2134	63671	CERVICAL_POLYP ~ m.10397.A.G + AGE + TWB2_Batch + PC1 + PC2 + PC3 + PC4 + PC5 + PC6 + PC7 + PC8 + PC9 + PC10	[Note: Column(s) dropped due to lack of variability in subset: SEX]
GLAUCOMA	m.3010.G.A	0.0221779	0.0392062	0.565674	0.571615	1.02243	0.946801	1.10409	logistic	101678	1445	100288	GLAUCOMA ~ m.3010.G.A + AGE + SEX + TWB2_Batch + PC1 + PC2 + PC3 + PC4 + PC5 + PC6 + PC7 + PC8 + PC9 + PC10 + AGE * SEX
GLAUCOMA	m.15235.A.G	0.0408172	0.0721573	0.565669	0.571619	1.04166	0.904285	1.19991	logistic	101472	1445	100288	GLAUCOMA ~ m.15235.A.G + AGE + SEX + TWB2_Batch + PC1 + PC2 + PC3 + PC4 + PC5 + PC6 + PC7 + PC8 + PC9 + PC10 + AGE * SEX
MYOPIA_600	m.16497.A.G	-0.116902	0.206667	-0.565651	0.571631	0.889673	0.593351	1.33398	logistic	5659	867	4795	MYOPIA_600 ~ m.16497.A.G + AGE + SEX + TWB2_Batch + PC1 + PC2 + PC3 + PC4 + PC5 + PC6 + PC7 + PC8 + PC9 + PC10 + AGE * SEX
COLOR_BLIND	m.8964.C.T	-0.127886	0.226108	-0.565598	0.571667	0.879954	0.564928	1.37065	logistic	101718	386	101347	COLOR_BLIND ~ m.8964.C.T + AGE + SEX + TWB2_Batch + PC1 + PC2 + PC3 + PC4 + PC5 + PC6 + PC7 + PC8 + PC9 + PC10 + AGE * SEX
XEROPHTHALMIA	m.1520.T.C	0.02074	0.0366928	0.565234	0.571915	1.02096	0.95011	1.09709	logistic	101733	11209	90524	XEROPHTHALMIA ~ m.1520.T.C + AGE + SEX + TWB2_Batch + PC1 + PC2 + PC3 + PC4 + PC5 + PC6 + PC7 + PC8 + PC9 + PC10 + AGE * SEX
HYPERLIPIDEMIA	m.16217.T.C	-0.0101053	0.0178783	-0.56523	0.571917	0.989946	0.955857	1.02525	logistic	99778	7698	93317	HYPERLIPIDEMIA ~ m.16217.T.C + AGE + SEX + TWB2_Batch + PC1 + PC2 + PC3 + PC4 + PC5 + PC6 + PC7 + PC8 + PC9 + PC10 + AGE * SEX
CATARACT	m.6620.T.C	-0.0288908	0.051123	-0.565124	0.57199	0.971523	0.878893	1.07391	logistic	101317	9143	92590	CATARACT ~ m.6620.T.C + AGE + SEX + TWB2_Batch + PC1 + PC2 + PC3 + PC4 + PC5 + PC6 + PC7 + PC8 + PC9 + PC10 + AGE * SEX
CONGENITAL_HEART_DIS	m.9128.T.C	0.128087	0.226675	0.565068	0.572028	1.13665	0.728917	1.77246	logistic	100627	220	100795	CONGENITAL_HEART_DIS ~ m.9128.T.C + AGE + SEX + TWB2_Batch + PC1 + PC2 + PC3 + PC4 + PC5 + PC6 + PC7 + PC8 + PC9 + PC10 + AGE * SEX
DIABETES_Gestational	m.8793.T.C	0.128551	0.227509	0.56504	0.572047	1.13718	0.728065	1.77619	logistic	66856	169	66687	DIABETES_Gestational ~ m.8793.T.C + AGE + TWB2_Batch + PC1 + PC2 + PC3 + PC4 + PC5 + PC6 + PC7 + PC8 + PC9 + PC10	[Note: Column(s) dropped due to lack of variability in subset: SEX]
SEVERE_DYSMENORRHEA	m.16092.T.C	0.0266807	0.0472299	0.564912	0.572134	1.02704	0.936234	1.12665	logistic	65502	2782	63023	SEVERE_DYSMENORRHEA ~ m.16092.T.C + AGE + TWB2_Batch + PC1 + PC2 + PC3 + PC4 + PC5 + PC6 + PC7 + PC8 + PC9 + PC10	[Note: Column(s) dropped due to lack of variability in subset: SEX]
CARDIOMYOPATHY	m.16309.A.G	-0.0826119	0.146254	-0.564852	0.572175	0.920708	0.691239	1.22635	logistic	100965	791	100224	CARDIOMYOPATHY ~ m.16309.A.G + AGE + SEX + TWB2_Batch + PC1 + PC2 + PC3 + PC4 + PC5 + PC6 + PC7 + PC8 + PC9 + PC10 + AGE * SEX
ASTHMA	m.195.T.C	-0.0236971	0.0419631	-0.564712	0.57227	0.976582	0.899474	1.0603	logistic	99090	3823	97523	ASTHMA ~ m.195.T.C + AGE + SEX + TWB2_Batch + PC1 + PC2 + PC3 + PC4 + PC5 + PC6 + PC7 + PC8 + PC9 + PC10 + AGE * SEX
CONGENITAL_HEART_DIS	m.93.A.G	-0.164345	0.291072	-0.56462	0.572332	0.848449	0.479579	1.50104	logistic	100985	220	100795	CONGENITAL_HEART_DIS ~ m.93.A.G + AGE + SEX + TWB2_Batch + PC1 + PC2 + PC3 + PC4 + PC5 + PC6 + PC7 + PC8 + PC9 + PC10 + AGE * SEX
DIABETES_Gestational	m.7600.G.A	-0.283422	0.501991	-0.564595	0.572349	0.753202	0.281584	2.01472	logistic	66256	169	66687	DIABETES_Gestational ~ m.7600.G.A + AGE + TWB2_Batch + PC1 + PC2 + PC3 + PC4 + PC5 + PC6 + PC7 + PC8 + PC9 + PC10	[Note: Column(s) dropped due to lack of variability in subset: SEX]
ENDOMETRIOSIS	m.11002.A.G	0.0355268	0.0629251	0.564589	0.572353	1.03617	0.915938	1.17217	logistic	65801	4953	60852	ENDOMETRIOSIS ~ m.11002.A.G + AGE + TWB2_Batch + PC1 + PC2 + PC3 + PC4 + PC5 + PC6 + PC7 + PC8 + PC9 + PC10	[Note: Column(s) dropped due to lack of variability in subset: SEX]
ALLERGIC	m.15481.C.T	0.0217505	0.0385247	0.564587	0.572355	1.02199	0.947662	1.10215	logistic	101281	9483	91798	ALLERGIC ~ m.15481.C.T + AGE + SEX + TWB2_Batch + PC1 + PC2 + PC3 + PC4 + PC5 + PC6 + PC7 + PC8 + PC9 + PC10 + AGE * SEX
CORONARY_ARTERY_DIS	m.9090.T.C	-0.0683411	0.121121	-0.564237	0.572593	0.933942	0.736579	1.18419	logistic	101015	1309	99706	CORONARY_ARTERY_DIS ~ m.9090.T.C + AGE + SEX + TWB2_Batch + PC1 + PC2 + PC3 + PC4 + PC5 + PC6 + PC7 + PC8 + PC9 + PC10 + AGE * SEX
ARMD	m.961.T.C	0.112227	0.198953	0.564085	0.572696	1.11877	0.757508	1.65231	logistic	6323	716	5616	ARMD ~ m.961.T.C + AGE + SEX + TWB2_Batch + PC1 + PC2 + PC3 + PC4 + PC5 + PC6 + PC7 + PC8 + PC9 + PC10 + AGE * SEX
ARTHRITIS_AnkylosingSpondylitis	m.5054.G.A	-0.283127	0.501942	-0.564063	0.572711	0.753424	0.281694	2.01512	logistic	101158	171	101018	ARTHRITIS_AnkylosingSpondylitis ~ m.5054.G.A + AGE + SEX + TWB2_Batch + PC1 + PC2 + PC3 + PC4 + PC5 + PC6 + PC7 + PC8 + PC9 + PC10 + AGE * SEX
HYPERTENSION	m.14577.T.C	0.0285803	0.0506762	0.563978	0.572769	1.02899	0.931699	1.13645	logistic	100994	12292	88723	HYPERTENSION ~ m.14577.T.C + AGE + SEX + TWB2_Batch + PC1 + PC2 + PC3 + PC4 + PC5 + PC6 + PC7 + PC8 + PC9 + PC10 + AGE * SEX
IRRITABLE_BOWEL_SND	m.750.A.G	-0.0311971	0.0553181	-0.563959	0.572782	0.969284	0.869688	1.08029	logistic	101300	2583	98719	IRRITABLE_BOWEL_SND ~ m.750.A.G + AGE + SEX + TWB2_Batch + PC1 + PC2 + PC3 + PC4 + PC5 + PC6 + PC7 + PC8 + PC9 + PC10 + AGE * SEX
MYOPIA_600	m.16185.C.T	-0.0710965	0.126106	-0.563784	0.572901	0.931372	0.727411	1.19252	logistic	5662	867	4795	MYOPIA_600 ~ m.16185.C.T + AGE + SEX + TWB2_Batch + PC1 + PC2 + PC3 + PC4 + PC5 + PC6 + PC7 + PC8 + PC9 + PC10 + AGE * SEX
HYPERLIPIDEMIA	m.4086.C.T	-0.0172708	0.0306382	-0.5637	0.572958	0.982878	0.925592	1.04371	logistic	97750	7698	93317	HYPERLIPIDEMIA ~ m.4086.C.T + AGE + SEX + TWB2_Batch + PC1 + PC2 + PC3 + PC4 + PC5 + PC6 + PC7 + PC8 + PC9 + PC10 + AGE * SEX
FLOATERS	m.10320.G.A	-0.0224193	0.0397719	-0.563697	0.572961	0.97783	0.904501	1.0571	logistic	101028	12356	89377	FLOATERS ~ m.10320.G.A + AGE + SEX + TWB2_Batch + PC1 + PC2 + PC3 + PC4 + PC5 + PC6 + PC7 + PC8 + PC9 + PC10 + AGE * SEX
KIDNEY_STONE	m.3882.G.A	0.0266035	0.0471949	0.563694	0.572962	1.02696	0.936226	1.12649	logistic	100989	6248	94747	KIDNEY_STONE ~ m.3882.G.A + AGE + SEX + TWB2_Batch + PC1 + PC2 + PC3 + PC4 + PC5 + PC6 + PC7 + PC8 + PC9 + PC10 + AGE * SEX
HYPERTENSION	m.150.C.T	0.0067725	0.0120169	0.56358	0.57304	1.0068	0.983359	1.03079	logistic	100994	12292	88723	HYPERTENSION ~ m.150.C.T + AGE + SEX + TWB2_Batch + PC1 + PC2 + PC3 + PC4 + PC5 + PC6 + PC7 + PC8 + PC9 + PC10 + AGE * SEX
RENAL_FAILURE	m.16290.C.T	-0.118195	0.209768	-0.563454	0.573126	0.888523	0.588994	1.34038	logistic	97448	124	100871	RENAL_FAILURE ~ m.16290.C.T + AGE + SEX + TWB2_Batch + PC1 + PC2 + PC3 + PC4 + PC5 + PC6 + PC7 + PC8 + PC9 + PC10 + AGE * SEX
AGE	m.13834.A.G	0.055754	0.0989557	0.563424	0.573147	NA	NA	NA	linear	101584	NA	NA	AGE ~ m.13834.A.G + AGE + SEX + TWB2_Batch + PC1 + PC2 + PC3 + PC4 + PC5 + PC6 + PC7 + PC8 + PC9 + PC10 + AGE * SEX
PEPTIC_ULCER	m.1382.A.C	0.020034	0.0355661	0.56329	0.573238	1.02024	0.951538	1.09389	logistic	101294	14388	86914	PEPTIC_ULCER ~ m.1382.A.C + AGE + SEX + TWB2_Batch + PC1 + PC2 + PC3 + PC4 + PC5 + PC6 + PC7 + PC8 + PC9 + PC10 + AGE * SEX
HYPERTENSION	m.13254.T.C	0.0285392	0.0506765	0.563164	0.573323	1.02895	0.931661	1.1364	logistic	100995	12292	88723	HYPERTENSION ~ m.13254.T.C + AGE + SEX + TWB2_Batch + PC1 + PC2 + PC3 + PC4 + PC5 + PC6 + PC7 + PC8 + PC9 + PC10 + AGE * SEX
XEROPHTHALMIA	m.9824.T.A	0.0225515	0.0400471	0.563125	0.57335	1.02281	0.945595	1.10633	logistic	101677	11209	90524	XEROPHTHALMIA ~ m.9824.T.A + AGE + SEX + TWB2_Batch + PC1 + PC2 + PC3 + PC4 + PC5 + PC6 + PC7 + PC8 + PC9 + PC10 + AGE * SEX
ARTHRITIS_Degenerative	m.2220.A.G	-0.0460442	0.081783	-0.563005	0.573432	0.955	0.813557	1.12103	logistic	101181	3870	97319	ARTHRITIS_Degenerative ~ m.2220.A.G + AGE + SEX + TWB2_Batch + PC1 + PC2 + PC3 + PC4 + PC5 + PC6 + PC7 + PC8 + PC9 + PC10 + AGE * SEX
GASTROESOPHAGEA_REFLUX	m.709.G.A	-0.0063738	0.0113214	-0.562989	0.573442	0.993646	0.97184	1.01594	logistic	101014	14725	86577	GASTROESOPHAGEA_REFLUX ~ m.709.G.A + AGE + SEX + TWB2_Batch + PC1 + PC2 + PC3 + PC4 + PC5 + PC6 + PC7 + PC8 + PC9 + PC10 + AGE * SEX
ENDOMETRIOSIS	m.16150.C.T	-0.0525856	0.0934113	-0.562947	0.573471	0.948773	0.79004	1.1394	logistic	65590	4953	60852	ENDOMETRIOSIS ~ m.16150.C.T + AGE + TWB2_Batch + PC1 + PC2 + PC3 + PC4 + PC5 + PC6 + PC7 + PC8 + PC9 + PC10	[Note: Column(s) dropped due to lack of variability in subset: SEX]
FLOATERS	m.152.T.C	0.00742379	0.0131891	0.562873	0.573522	1.00745	0.981742	1.03383	logistic	97459	12356	89377	FLOATERS ~ m.152.T.C + AGE + SEX + TWB2_Batch + PC1 + PC2 + PC3 + PC4 + PC5 + PC6 + PC7 + PC8 + PC9 + PC10 + AGE * SEX
ARMD	m.14308.T.C	0.1111	0.197451	0.56267	0.57366	1.11751	0.758885	1.6456	logistic	6315	716	5616	ARMD ~ m.14308.T.C + AGE + SEX + TWB2_Batch + PC1 + PC2 + PC3 + PC4 + PC5 + PC6 + PC7 + PC8 + PC9 + PC10 + AGE * SEX
DIABETES_Type2	m.3882.G.A	-0.0308845	0.0548911	-0.56265	0.573673	0.969588	0.870688	1.07972	logistic	101396	5171	96231	DIABETES_Type2 ~ m.3882.G.A + AGE + SEX + TWB2_Batch + PC1 + PC2 + PC3 + PC4 + PC5 + PC6 + PC7 + PC8 + PC9 + PC10 + AGE * SEX
GOUT	m.6216.T.C	-0.0321761	0.0572011	-0.562509	0.573769	0.968336	0.865636	1.08322	logistic	101132	3658	97531	GOUT ~ m.6216.T.C + AGE + SEX + TWB2_Batch + PC1 + PC2 + PC3 + PC4 + PC5 + PC6 + PC7 + PC8 + PC9 + PC10 + AGE * SEX
ASTHMA	m.15851.A.G	-0.0355797	0.0632727	-0.562323	0.573896	0.965046	0.85249	1.09246	logistic	101306	3823	97523	ASTHMA ~ m.15851.A.G + AGE + SEX + TWB2_Batch + PC1 + PC2 + PC3 + PC4 + PC5 + PC6 + PC7 + PC8 + PC9 + PC10 + AGE * SEX
ARTHRITIS_Rheumatoid	m.16297.T.C	0.0381601	0.0678616	0.562322	0.573897	1.0389	0.909511	1.18669	logistic	101108	719	100470	ARTHRITIS_Rheumatoid ~ m.16297.T.C + AGE + SEX + TWB2_Batch + PC1 + PC2 + PC3 + PC4 + PC5 + PC6 + PC7 + PC8 + PC9 + PC10 + AGE * SEX
GOUT	m.16319.G.A	-0.0160212	0.0285	-0.562147	0.574016	0.984106	0.930642	1.04064	logistic	98549	3658	97531	GOUT ~ m.16319.G.A + AGE + SEX + TWB2_Batch + PC1 + PC2 + PC3 + PC4 + PC5 + PC6 + PC7 + PC8 + PC9 + PC10 + AGE * SEX
HYPERTENSION	m.6620.T.C	0.023096	0.0410888	0.5621	0.574048	1.02336	0.94418	1.10919	logistic	100602	12292	88723	HYPERTENSION ~ m.6620.T.C + AGE + SEX + TWB2_Batch + PC1 + PC2 + PC3 + PC4 + PC5 + PC6 + PC7 + PC8 + PC9 + PC10 + AGE * SEX
EPILEPSY	m.15927.G.A	-0.115898	0.20619	-0.562095	0.574051	0.890566	0.594502	1.33407	logistic	101353	377	101016	EPILEPSY ~ m.15927.G.A + AGE + SEX + TWB2_Batch + PC1 + PC2 + PC3 + PC4 + PC5 + PC6 + PC7 + PC8 + PC9 + PC10 + AGE * SEX
IRRITABLE_BOWEL_SND	m.6962.G.A	0.0183217	0.032599	0.562032	0.574094	1.01849	0.95545	1.08569	logistic	101302	2583	98719	IRRITABLE_BOWEL_SND ~ m.6962.G.A + AGE + SEX + TWB2_Batch + PC1 + PC2 + PC3 + PC4 + PC5 + PC6 + PC7 + PC8 + PC9 + PC10 + AGE * SEX
MYOMA	m.10586.G.A	0.013468	0.0239697	0.561874	0.574202	1.01356	0.967043	1.06231	logistic	65805	14290	51515	MYOMA ~ m.10586.G.A + AGE + TWB2_Batch + PC1 + PC2 + PC3 + PC4 + PC5 + PC6 + PC7 + PC8 + PC9 + PC10	[Note: Column(s) dropped due to lack of variability in subset: SEX]
ARTHRITIS_Degenerative	m.16357.T.C	-0.0358682	0.0638374	-0.561867	0.574206	0.964767	0.851301	1.09336	logistic	101078	3870	97319	ARTHRITIS_Degenerative ~ m.16357.T.C + AGE + SEX + TWB2_Batch + PC1 + PC2 + PC3 + PC4 + PC5 + PC6 + PC7 + PC8 + PC9 + PC10 + AGE * SEX
HEMICRANIA	m.4824.A.G	-0.0240843	0.0428824	-0.561637	0.574363	0.976203	0.897508	1.0618	logistic	101393	3010	98383	HEMICRANIA ~ m.4824.A.G + AGE + SEX + TWB2_Batch + PC1 + PC2 + PC3 + PC4 + PC5 + PC6 + PC7 + PC8 + PC9 + PC10 + AGE * SEX
MYOMA	m.15218.A.G	-0.0182385	0.0324808	-0.561517	0.574445	0.981927	0.921363	1.04647	logistic	65575	14290	51515	MYOMA ~ m.15218.A.G + AGE + TWB2_Batch + PC1 + PC2 + PC3 + PC4 + PC5 + PC6 + PC7 + PC8 + PC9 + PC10	[Note: Column(s) dropped due to lack of variability in subset: SEX]
CORONARY_ARTERY_DIS	m.11002.A.G	0.0700206	0.124717	0.561438	0.574499	1.07253	0.839941	1.36953	logistic	101005	1309	99706	CORONARY_ARTERY_DIS ~ m.11002.A.G + AGE + SEX + TWB2_Batch + PC1 + PC2 + PC3 + PC4 + PC5 + PC6 + PC7 + PC8 + PC9 + PC10 + AGE * SEX
CARDIOMYOPATHY	m.6023.G.A	0.0625611	0.111445	0.561363	0.57455	1.06456	0.855669	1.32444	logistic	101006	791	100224	CARDIOMYOPATHY ~ m.6023.G.A + AGE + SEX + TWB2_Batch + PC1 + PC2 + PC3 + PC4 + PC5 + PC6 + PC7 + PC8 + PC9 + PC10 + AGE * SEX
CARDIOMYOPATHY	m.6413.T.C	0.0625611	0.111445	0.561363	0.57455	1.06456	0.855669	1.32444	logistic	101006	791	100224	CARDIOMYOPATHY ~ m.6413.T.C + AGE + SEX + TWB2_Batch + PC1 + PC2 + PC3 + PC4 + PC5 + PC6 + PC7 + PC8 + PC9 + PC10 + AGE * SEX
APOPLEXIA	m.14971.T.C	0.0950242	0.169292	0.561305	0.57459	1.09969	0.789159	1.5324	logistic	100998	672	100343	APOPLEXIA ~ m.14971.T.C + AGE + SEX + TWB2_Batch + PC1 + PC2 + PC3 + PC4 + PC5 + PC6 + PC7 + PC8 + PC9 + PC10 + AGE * SEX
OSTEOPOROSIS	m.3434.A.G	-0.0399064	0.0711474	-0.560898	0.574867	0.960879	0.835809	1.10467	logistic	100884	3630	97559	OSTEOPOROSIS ~ m.3434.A.G + AGE + SEX + TWB2_Batch + PC1 + PC2 + PC3 + PC4 + PC5 + PC6 + PC7 + PC8 + PC9 + PC10 + AGE * SEX
CONGENITAL_HEART_DIS	m.16316.A.G	-0.16317	0.290973	-0.560772	0.574953	0.849447	0.480236	1.50251	logistic	100965	220	100795	CONGENITAL_HEART_DIS ~ m.16316.A.G + AGE + SEX + TWB2_Batch + PC1 + PC2 + PC3 + PC4 + PC5 + PC6 + PC7 + PC8 + PC9 + PC10 + AGE * SEX
DIABETES_Type2	m.13563.A.G	-0.0270111	0.0481779	-0.560654	0.575033	0.97335	0.885644	1.06974	logistic	101086	5171	96231	DIABETES_Type2 ~ m.13563.A.G + AGE + SEX + TWB2_Batch + PC1 + PC2 + PC3 + PC4 + PC5 + PC6 + PC7 + PC8 + PC9 + PC10 + AGE * SEX
ARRHYTHMIA	m.750.A.G	0.0249294	0.0444734	0.560547	0.575106	1.02524	0.939659	1.11862	logistic	101013	4572	96443	ARRHYTHMIA ~ m.750.A.G + AGE + SEX + TWB2_Batch + PC1 + PC2 + PC3 + PC4 + PC5 + PC6 + PC7 + PC8 + PC9 + PC10 + AGE * SEX
DIABETES_Type2	m.16172.T.C	0.0119745	0.021363	0.560526	0.57512	1.01205	0.970546	1.05532	logistic	97632	5171	96231	DIABETES_Type2 ~ m.16172.T.C + AGE + SEX + TWB2_Batch + PC1 + PC2 + PC3 + PC4 + PC5 + PC6 + PC7 + PC8 + PC9 + PC10 + AGE * SEX
ARTHRITIS	m.318.T.C	-0.0309502	0.0552207	-0.560481	0.575151	0.969524	0.870069	1.08035	logistic	101017	4974	96215	ARTHRITIS ~ m.318.T.C + AGE + SEX + TWB2_Batch + PC1 + PC2 + PC3 + PC4 + PC5 + PC6 + PC7 + PC8 + PC9 + PC10 + AGE * SEX
CONGENITAL_HEART_DIS	m.5351.A.G	-0.0750982	0.133989	-0.56048	0.575152	0.927652	0.713397	1.20625	logistic	101015	220	100795	CONGENITAL_HEART_DIS ~ m.5351.A.G + AGE + SEX + TWB2_Batch + PC1 + PC2 + PC3 + PC4 + PC5 + PC6 + PC7 + PC8 + PC9 + PC10 + AGE * SEX
CATARACT	m.10208.T.C	-0.0307967	0.0549779	-0.560165	0.575367	0.969673	0.870617	1.08	logistic	101720	9143	92590	CATARACT ~ m.10208.T.C + AGE + SEX + TWB2_Batch + PC1 + PC2 + PC3 + PC4 + PC5 + PC6 + PC7 + PC8 + PC9 + PC10 + AGE * SEX
CONGENITAL_HEART_DIS	m.4164.A.G	-0.075042	0.133988	-0.560064	0.575436	0.927705	0.713439	1.20632	logistic	101012	220	100795	CONGENITAL_HEART_DIS ~ m.4164.A.G + AGE + SEX + TWB2_Batch + PC1 + PC2 + PC3 + PC4 + PC5 + PC6 + PC7 + PC8 + PC9 + PC10 + AGE * SEX
HYPERLIPIDEMIA	m.5301.A.G	-0.0142237	0.0253977	-0.560039	0.575453	0.985877	0.938002	1.0362	logistic	101015	7698	93317	HYPERLIPIDEMIA ~ m.5301.A.G + AGE + SEX + TWB2_Batch + PC1 + PC2 + PC3 + PC4 + PC5 + PC6 + PC7 + PC8 + PC9 + PC10 + AGE * SEX
MANIC_DEPRESSION	m.15235.A.G	0.0561953	0.100358	0.559948	0.575515	1.0578	0.868918	1.28775	logistic	100838	706	100392	MANIC_DEPRESSION ~ m.15235.A.G + AGE + SEX + TWB2_Batch + PC1 + PC2 + PC3 + PC4 + PC5 + PC6 + PC7 + PC8 + PC9 + PC10 + AGE * SEX
DIABETES_Gestational	m.16129.G.A	0.0487689	0.0870954	0.559947	0.575515	1.04998	0.885203	1.24542	logistic	65108	169	66687	DIABETES_Gestational ~ m.16129.G.A + AGE + TWB2_Batch + PC1 + PC2 + PC3 + PC4 + PC5 + PC6 + PC7 + PC8 + PC9 + PC10	[Note: Column(s) dropped due to lack of variability in subset: SEX]
GASTROESOPHAGEA_REFLUX	m.11665.C.T	-0.0110274	0.0197012	-0.559732	0.575662	0.989033	0.95157	1.02797	logistic	101302	14725	86577	GASTROESOPHAGEA_REFLUX ~ m.11665.C.T + AGE + SEX + TWB2_Batch + PC1 + PC2 + PC3 + PC4 + PC5 + PC6 + PC7 + PC8 + PC9 + PC10 + AGE * SEX
ARTHRITIS	m.16140.T.C	-0.016259	0.0290579	-0.559537	0.575795	0.983872	0.929403	1.04153	logistic	100235	4974	96215	ARTHRITIS ~ m.16140.T.C + AGE + SEX + TWB2_Batch + PC1 + PC2 + PC3 + PC4 + PC5 + PC6 + PC7 + PC8 + PC9 + PC10 + AGE * SEX
BLIND	m.200.A.G	0.163215	0.291777	0.559383	0.575901	1.17729	0.664535	2.08569	logistic	101430	181	101552	BLIND ~ m.200.A.G + AGE + SEX + TWB2_Batch + PC1 + PC2 + PC3 + PC4 + PC5 + PC6 + PC7 + PC8 + PC9 + PC10 + AGE * SEX
DIABETES_Type2	m.512.AGC.A	-0.0398216	0.0711909	-0.559364	0.575913	0.960961	0.835808	1.10485	logistic	101396	5171	96231	DIABETES_Type2 ~ m.512.AGC.A + AGE + SEX + TWB2_Batch + PC1 + PC2 + PC3 + PC4 + PC5 + PC6 + PC7 + PC8 + PC9 + PC10 + AGE * SEX
ARRHYTHMIA	m.8829.C.T	-0.0323368	0.0578241	-0.559227	0.576007	0.96818	0.864441	1.08437	logistic	101015	4572	96443	ARRHYTHMIA ~ m.8829.C.T + AGE + SEX + TWB2_Batch + PC1 + PC2 + PC3 + PC4 + PC5 + PC6 + PC7 + PC8 + PC9 + PC10 + AGE * SEX
RENAL_FAILURE	m.4071.C.T	0.069916	0.125032	0.559183	0.576037	1.07242	0.839333	1.37023	logistic	100942	124	100871	RENAL_FAILURE ~ m.4071.C.T + AGE + SEX + TWB2_Batch + PC1 + PC2 + PC3 + PC4 + PC5 + PC6 + PC7 + PC8 + PC9 + PC10 + AGE * SEX
PARKISON	m.16319.G.A	0.0751541	0.134421	0.559094	0.576097	1.07805	0.828357	1.40301	logistic	98756	130	101263	PARKISON ~ m.16319.G.A + AGE + SEX + TWB2_Batch + PC1 + PC2 + PC3 + PC4 + PC5 + PC6 + PC7 + PC8 + PC9 + PC10 + AGE * SEX
DIABETES	m.16300.A.G	0.0326237	0.0583631	0.558977	0.576177	1.03316	0.921486	1.15837	logistic	101191	5355	96047	DIABETES ~ m.16300.A.G + AGE + SEX + TWB2_Batch + PC1 + PC2 + PC3 + PC4 + PC5 + PC6 + PC7 + PC8 + PC9 + PC10 + AGE * SEX
LIVER_GALL_STONE	m.1005.T.C	-0.0219055	0.039192	-0.558928	0.576211	0.978333	0.905995	1.05645	logistic	100859	4588	96407	LIVER_GALL_STONE ~ m.1005.T.C + AGE + SEX + TWB2_Batch + PC1 + PC2 + PC3 + PC4 + PC5 + PC6 + PC7 + PC8 + PC9 + PC10 + AGE * SEX
OSTEOPOROSIS	m.3394.T.C	-0.0321371	0.0575185	-0.558726	0.576349	0.968374	0.865132	1.08394	logistic	101187	3630	97559	OSTEOPOROSIS ~ m.3394.T.C + AGE + SEX + TWB2_Batch + PC1 + PC2 + PC3 + PC4 + PC5 + PC6 + PC7 + PC8 + PC9 + PC10 + AGE * SEX
ARTHRITIS	m.150.C.T	0.0098159	0.0175684	0.558725	0.576349	1.00986	0.975682	1.04524	logistic	101168	4974	96215	ARTHRITIS ~ m.150.C.T + AGE + SEX + TWB2_Batch + PC1 + PC2 + PC3 + PC4 + PC5 + PC6 + PC7 + PC8 + PC9 + PC10 + AGE * SEX
ASTHMA	m.961.T.C	-0.0298929	0.0535059	-0.558684	0.576378	0.970549	0.873922	1.07786	logistic	101231	3823	97523	ASTHMA ~ m.961.T.C + AGE + SEX + TWB2_Batch + PC1 + PC2 + PC3 + PC4 + PC5 + PC6 + PC7 + PC8 + PC9 + PC10 + AGE * SEX
CATARACT	m.8964.C.T	0.0252523	0.0452176	0.558462	0.576529	1.02557	0.938592	1.12062	logistic	101718	9143	92590	CATARACT ~ m.8964.C.T + AGE + SEX + TWB2_Batch + PC1 + PC2 + PC3 + PC4 + PC5 + PC6 + PC7 + PC8 + PC9 + PC10 + AGE * SEX
ARMD	m.5417.G.A	0.0886797	0.158855	0.558244	0.576678	1.09273	0.800375	1.49188	logistic	6332	716	5616	ARMD ~ m.5417.G.A + AGE + SEX + TWB2_Batch + PC1 + PC2 + PC3 + PC4 + PC5 + PC6 + PC7 + PC8 + PC9 + PC10 + AGE * SEX
MYOMA	m.10208.T.C	-0.0247088	0.0442872	-0.557923	0.576897	0.975594	0.894481	1.06406	logistic	65795	14290	51515	MYOMA ~ m.10208.T.C + AGE + TWB2_Batch + PC1 + PC2 + PC3 + PC4 + PC5 + PC6 + PC7 + PC8 + PC9 + PC10	[Note: Column(s) dropped due to lack of variability in subset: SEX]
ARTHRITIS	m.1719.G.A	0.0277491	0.0497579	0.557683	0.577061	1.02814	0.932602	1.13346	logistic	100851	4974	96215	ARTHRITIS ~ m.1719.G.A + AGE + SEX + TWB2_Batch + PC1 + PC2 + PC3 + PC4 + PC5 + PC6 + PC7 + PC8 + PC9 + PC10 + AGE * SEX
DIABETES_Type2	m.16234.C.T	0.0219036	0.0392786	0.557646	0.577086	1.02215	0.946407	1.10394	logistic	100925	5171	96231	DIABETES_Type2 ~ m.16234.C.T + AGE + SEX + TWB2_Batch + PC1 + PC2 + PC3 + PC4 + PC5 + PC6 + PC7 + PC8 + PC9 + PC10 + AGE * SEX
RENTINAL_DETACHMENT	m.10609.T.C	0.0249514	0.0447459	0.557623	0.577102	1.02527	0.939178	1.11924	logistic	101733	1352	100381	RENTINAL_DETACHMENT ~ m.10609.T.C + AGE + SEX + TWB2_Batch + PC1 + PC2 + PC3 + PC4 + PC5 + PC6 + PC7 + PC8 + PC9 + PC10 + AGE * SEX
LIVER_GALL_STONE	m.16291.C.T	-0.02806	0.0503283	-0.55754	0.577158	0.97233	0.880995	1.07313	logistic	100137	4588	96407	LIVER_GALL_STONE ~ m.16291.C.T + AGE + SEX + TWB2_Batch + PC1 + PC2 + PC3 + PC4 + PC5 + PC6 + PC7 + PC8 + PC9 + PC10 + AGE * SEX
GASTROESOPHAGEA_REFLUX	m.195.T.C	-0.0125584	0.0225394	-0.557176	0.577407	0.98752	0.944844	1.03212	logistic	99045	14725	86577	GASTROESOPHAGEA_REFLUX ~ m.195.T.C + AGE + SEX + TWB2_Batch + PC1 + PC2 + PC3 + PC4 + PC5 + PC6 + PC7 + PC8 + PC9 + PC10 + AGE * SEX
VERTIGO	m.16245.C.T	-0.0347627	0.0623937	-0.557151	0.577424	0.965835	0.854658	1.09147	logistic	100337	6417	94578	VERTIGO ~ m.16245.C.T + AGE + SEX + TWB2_Batch + PC1 + PC2 + PC3 + PC4 + PC5 + PC6 + PC7 + PC8 + PC9 + PC10 + AGE * SEX
DIABETES_Gestational	m.9377.A.G	-0.279644	0.502002	-0.557057	0.577489	0.756053	0.282644	2.02239	logistic	66289	169	66687	DIABETES_Gestational ~ m.9377.A.G + AGE + TWB2_Batch + PC1 + PC2 + PC3 + PC4 + PC5 + PC6 + PC7 + PC8 + PC9 + PC10	[Note: Column(s) dropped due to lack of variability in subset: SEX]
DIABETES_Gestational	m.10397.A.G	0.0805736	0.144643	0.557051	0.577493	1.08391	0.816338	1.43918	logistic	66854	169	66687	DIABETES_Gestational ~ m.10397.A.G + AGE + TWB2_Batch + PC1 + PC2 + PC3 + PC4 + PC5 + PC6 + PC7 + PC8 + PC9 + PC10	[Note: Column(s) dropped due to lack of variability in subset: SEX]
MANIC_DEPRESSION	m.6960.C.T	0.0667969	0.119918	0.557023	0.577512	1.06908	0.845149	1.35234	logistic	101097	706	100392	MANIC_DEPRESSION ~ m.6960.C.T + AGE + SEX + TWB2_Batch + PC1 + PC2 + PC3 + PC4 + PC5 + PC6 + PC7 + PC8 + PC9 + PC10 + AGE * SEX
HEMICRANIA	m.1119.T.C	-0.0347345	0.0623607	-0.556993	0.577532	0.965862	0.854737	1.09143	logistic	100459	3010	98383	HEMICRANIA ~ m.1119.T.C + AGE + SEX + TWB2_Batch + PC1 + PC2 + PC3 + PC4 + PC5 + PC6 + PC7 + PC8 + PC9 + PC10 + AGE * SEX
RENAL_FAILURE	m.16145.G.A	-0.279669	0.502415	-0.55665	0.577767	0.756034	0.282408	2.02398	logistic	100995	124	100871	RENAL_FAILURE ~ m.16145.G.A + AGE + SEX + TWB2_Batch + PC1 + PC2 + PC3 + PC4 + PC5 + PC6 + PC7 + PC8 + PC9 + PC10 + AGE * SEX
ARTHRITIS	m.3167.T.TC	-0.0290585	0.0522268	-0.556391	0.577943	0.97136	0.876847	1.07606	logistic	101164	4974	96215	ARTHRITIS ~ m.3167.T.TC + AGE + SEX + TWB2_Batch + PC1 + PC2 + PC3 + PC4 + PC5 + PC6 + PC7 + PC8 + PC9 + PC10 + AGE * SEX
AGE	m.3434.A.G	0.0608747	0.10941	0.556391	0.577945	NA	NA	NA	linear	101490	NA	NA	AGE ~ m.3434.A.G + AGE + SEX + TWB2_Batch + PC1 + PC2 + PC3 + PC4 + PC5 + PC6 + PC7 + PC8 + PC9 + PC10 + AGE * SEX
EPILEPSY	m.16126.T.C	0.0853818	0.153473	0.556332	0.577984	1.08913	0.806199	1.47136	logistic	101140	377	101016	EPILEPSY ~ m.16126.T.C + AGE + SEX + TWB2_Batch + PC1 + PC2 + PC3 + PC4 + PC5 + PC6 + PC7 + PC8 + PC9 + PC10 + AGE * SEX
BLIND	m.13759.G.A	0.0709889	0.127644	0.556148	0.57811	1.07357	0.835945	1.37874	logistic	101364	181	101552	BLIND ~ m.13759.G.A + AGE + SEX + TWB2_Batch + PC1 + PC2 + PC3 + PC4 + PC5 + PC6 + PC7 + PC8 + PC9 + PC10 + AGE * SEX
EMPHYSEMA_BRONCHITIS	m.7853.G.A	-0.0287124	0.051665	-0.555742	0.578388	0.971696	0.878117	1.07525	logistic	100669	1107	100238	EMPHYSEMA_BRONCHITIS ~ m.7853.G.A + AGE + SEX + TWB2_Batch + PC1 + PC2 + PC3 + PC4 + PC5 + PC6 + PC7 + PC8 + PC9 + PC10 + AGE * SEX
IRRITABLE_BOWEL_SND	m.5465.T.C	0.0239443	0.0430856	0.555739	0.57839	1.02423	0.941291	1.11448	logistic	101124	2583	98719	IRRITABLE_BOWEL_SND ~ m.5465.T.C + AGE + SEX + TWB2_Batch + PC1 + PC2 + PC3 + PC4 + PC5 + PC6 + PC7 + PC8 + PC9 + PC10 + AGE * SEX
HYPERTENSION	m.235.A.G	0.0132821	0.0238999	0.555738	0.57839	1.01337	0.966995	1.06197	logistic	100832	12292	88723	HYPERTENSION ~ m.235.A.G + AGE + SEX + TWB2_Batch + PC1 + PC2 + PC3 + PC4 + PC5 + PC6 + PC7 + PC8 + PC9 + PC10 + AGE * SEX
COLOR_BLIND	m.9536.C.T	0.0943768	0.169839	0.555682	0.578428	1.09897	0.787802	1.53305	logistic	101726	386	101347	COLOR_BLIND ~ m.9536.C.T + AGE + SEX + TWB2_Batch + PC1 + PC2 + PC3 + PC4 + PC5 + PC6 + PC7 + PC8 + PC9 + PC10 + AGE * SEX
ARRHYTHMIA	m.5894.A.G	0.0314577	0.0566148	0.555645	0.578454	1.03196	0.923571	1.15306	logistic	100735	4572	96443	ARRHYTHMIA ~ m.5894.A.G + AGE + SEX + TWB2_Batch + PC1 + PC2 + PC3 + PC4 + PC5 + PC6 + PC7 + PC8 + PC9 + PC10 + AGE * SEX
CERVICAL_POLYP	m.6620.T.C	-0.0514136	0.0925467	-0.555542	0.578524	0.949886	0.792308	1.1388	logistic	65550	2134	63671	CERVICAL_POLYP ~ m.6620.T.C + AGE + TWB2_Batch + PC1 + PC2 + PC3 + PC4 + PC5 + PC6 + PC7 + PC8 + PC9 + PC10	[Note: Column(s) dropped due to lack of variability in subset: SEX]
ARMD	m.14668.C.T	0.0602409	0.108475	0.555342	0.578661	1.06209	0.85867	1.31371	logistic	6304	716	5616	ARMD ~ m.14668.C.T + AGE + SEX + TWB2_Batch + PC1 + PC2 + PC3 + PC4 + PC5 + PC6 + PC7 + PC8 + PC9 + PC10 + AGE * SEX
IRRITABLE_BOWEL_SND	m.456.C.T	0.0312271	0.0562507	0.555142	0.578798	1.03172	0.924017	1.15198	logistic	101277	2583	98719	IRRITABLE_BOWEL_SND ~ m.456.C.T + AGE + SEX + TWB2_Batch + PC1 + PC2 + PC3 + PC4 + PC5 + PC6 + PC7 + PC8 + PC9 + PC10 + AGE * SEX
AGE	m.1520.T.C	0.0553638	0.0997536	0.555005	0.578892	NA	NA	NA	linear	101797	NA	NA	AGE ~ m.1520.T.C + AGE + SEX + TWB2_Batch + PC1 + PC2 + PC3 + PC4 + PC5 + PC6 + PC7 + PC8 + PC9 + PC10 + AGE * SEX
COLOR_BLIND	m.189.A.G	0.0894917	0.16125	0.554986	0.578904	1.09362	0.797272	1.50012	logistic	101102	386	101347	COLOR_BLIND ~ m.189.A.G + AGE + SEX + TWB2_Batch + PC1 + PC2 + PC3 + PC4 + PC5 + PC6 + PC7 + PC8 + PC9 + PC10 + AGE * SEX
KIDNEY_STONE	m.5894.A.AC	0.025162	0.0453483	0.55486	0.57899	1.02548	0.938267	1.1208	logistic	99659	6248	94747	KIDNEY_STONE ~ m.5894.A.AC + AGE + SEX + TWB2_Batch + PC1 + PC2 + PC3 + PC4 + PC5 + PC6 + PC7 + PC8 + PC9 + PC10 + AGE * SEX
MYOPIA_600	m.3537.A.G	0.0540536	0.0974535	0.55466	0.579127	1.05554	0.872009	1.2777	logistic	5661	867	4795	MYOPIA_600 ~ m.3537.A.G + AGE + SEX + TWB2_Batch + PC1 + PC2 + PC3 + PC4 + PC5 + PC6 + PC7 + PC8 + PC9 + PC10 + AGE * SEX
ENDOMETRIOSIS	m.12358.A.G	-0.0197448	0.0356116	-0.554451	0.579271	0.980449	0.914348	1.05133	logistic	65804	4953	60852	ENDOMETRIOSIS ~ m.12358.A.G + AGE + TWB2_Batch + PC1 + PC2 + PC3 + PC4 + PC5 + PC6 + PC7 + PC8 + PC9 + PC10	[Note: Column(s) dropped due to lack of variability in subset: SEX]
HEMICRANIA	m.16164.A.G	0.0317961	0.0573766	0.554164	0.579466	1.03231	0.922505	1.15518	logistic	101160	3010	98383	HEMICRANIA ~ m.16164.A.G + AGE + SEX + TWB2_Batch + PC1 + PC2 + PC3 + PC4 + PC5 + PC6 + PC7 + PC8 + PC9 + PC10 + AGE * SEX
OVARIAN_CYST	m.195.T.C	-0.0237607	0.0428868	-0.554032	0.579557	0.976519	0.89779	1.06215	logistic	64316	3735	62070	OVARIAN_CYST ~ m.195.T.C + AGE + TWB2_Batch + PC1 + PC2 + PC3 + PC4 + PC5 + PC6 + PC7 + PC8 + PC9 + PC10	[Note: Column(s) dropped due to lack of variability in subset: SEX]
GLAUCOMA	m.513.GCA.G	-0.0152476	0.0275217	-0.554022	0.579564	0.984868	0.933149	1.03945	logistic	96293	1445	100288	GLAUCOMA ~ m.513.GCA.G + AGE + SEX + TWB2_Batch + PC1 + PC2 + PC3 + PC4 + PC5 + PC6 + PC7 + PC8 + PC9 + PC10 + AGE * SEX
ENDOMETRIOSIS	m.152.T.C	0.0110023	0.0198603	0.553985	0.579589	1.01106	0.972462	1.0512	logistic	63035	4953	60852	ENDOMETRIOSIS ~ m.152.T.C + AGE + TWB2_Batch + PC1 + PC2 + PC3 + PC4 + PC5 + PC6 + PC7 + PC8 + PC9 + PC10	[Note: Column(s) dropped due to lack of variability in subset: SEX]
ARTHRITIS_Rheumatoid	m.14979.T.C	-0.05193	0.0937404	-0.553977	0.579595	0.949395	0.790048	1.14088	logistic	101156	719	100470	ARTHRITIS_Rheumatoid ~ m.14979.T.C + AGE + SEX + TWB2_Batch + PC1 + PC2 + PC3 + PC4 + PC5 + PC6 + PC7 + PC8 + PC9 + PC10 + AGE * SEX
RENAL_FAILURE	m.6455.C.T	0.0693071	0.12512	0.553923	0.579632	1.07177	0.838678	1.36963	logistic	100955	124	100871	RENAL_FAILURE ~ m.6455.C.T + AGE + SEX + TWB2_Batch + PC1 + PC2 + PC3 + PC4 + PC5 + PC6 + PC7 + PC8 + PC9 + PC10 + AGE * SEX
HYPERLIPIDEMIA	m.5231.G.A	0.0156439	0.0282521	0.553725	0.579767	1.01577	0.961049	1.0736	logistic	101013	7698	93317	HYPERLIPIDEMIA ~ m.5231.G.A + AGE + SEX + TWB2_Batch + PC1 + PC2 + PC3 + PC4 + PC5 + PC6 + PC7 + PC8 + PC9 + PC10 + AGE * SEX
CARDIOMYOPATHY	m.5587.T.C	-0.10561	0.190808	-0.553491	0.579927	0.899775	0.619035	1.30783	logistic	100931	791	100224	CARDIOMYOPATHY ~ m.5587.T.C + AGE + SEX + TWB2_Batch + PC1 + PC2 + PC3 + PC4 + PC5 + PC6 + PC7 + PC8 + PC9 + PC10 + AGE * SEX
RENTINAL_DETACHMENT	m.5263.C.T	-0.0627776	0.113472	-0.553245	0.580096	0.939152	0.751878	1.17307	logistic	101733	1352	100381	RENTINAL_DETACHMENT ~ m.5263.C.T + AGE + SEX + TWB2_Batch + PC1 + PC2 + PC3 + PC4 + PC5 + PC6 + PC7 + PC8 + PC9 + PC10 + AGE * SEX
SCHIZOPHRENIA	m.16111.C.T	-0.139924	0.252943	-0.553185	0.580137	0.869424	0.529569	1.42739	logistic	100959	195	100903	SCHIZOPHRENIA ~ m.16111.C.T + AGE + SEX + TWB2_Batch + PC1 + PC2 + PC3 + PC4 + PC5 + PC6 + PC7 + PC8 + PC9 + PC10 + AGE * SEX
OSTEOPOROSIS	m.16356.T.C	0.0416801	0.0753509	0.553147	0.580163	1.04256	0.899418	1.20849	logistic	101182	3630	97559	OSTEOPOROSIS ~ m.16356.T.C + AGE + SEX + TWB2_Batch + PC1 + PC2 + PC3 + PC4 + PC5 + PC6 + PC7 + PC8 + PC9 + PC10 + AGE * SEX
PEPTIC_ULCER	m.13135.G.A	-0.01591	0.0287708	-0.552992	0.580269	0.984216	0.930251	1.04131	logistic	101257	14388	86914	PEPTIC_ULCER ~ m.13135.G.A + AGE + SEX + TWB2_Batch + PC1 + PC2 + PC3 + PC4 + PC5 + PC6 + PC7 + PC8 + PC9 + PC10 + AGE * SEX
OVARIAN_CYST	m.16234.C.T	0.0250039	0.0452165	0.552983	0.580275	1.02532	0.938361	1.12034	logistic	65493	3735	62070	OVARIAN_CYST ~ m.16234.C.T + AGE + TWB2_Batch + PC1 + PC2 + PC3 + PC4 + PC5 + PC6 + PC7 + PC8 + PC9 + PC10	[Note: Column(s) dropped due to lack of variability in subset: SEX]
AGE	m.15481.C.T	0.0552142	0.0998525	0.552957	0.580294	NA	NA	NA	linear	101797	NA	NA	AGE ~ m.15481.C.T + AGE + SEX + TWB2_Batch + PC1 + PC2 + PC3 + PC4 + PC5 + PC6 + PC7 + PC8 + PC9 + PC10 + AGE * SEX
VERTIGO	m.3552.T.A	0.022757	0.0411607	0.552883	0.580343	1.02302	0.943727	1.10897	logistic	100995	6417	94578	VERTIGO ~ m.3552.T.A + AGE + SEX + TWB2_Batch + PC1 + PC2 + PC3 + PC4 + PC5 + PC6 + PC7 + PC8 + PC9 + PC10 + AGE * SEX
ARTHRITIS	m.9824.T.A	0.0314642	0.0569282	0.552699	0.580469	1.03196	0.92301	1.15378	logistic	101133	4974	96215	ARTHRITIS ~ m.9824.T.A + AGE + SEX + TWB2_Batch + PC1 + PC2 + PC3 + PC4 + PC5 + PC6 + PC7 + PC8 + PC9 + PC10 + AGE * SEX
HYPERLIPIDEMIA	m.16527.C.T	0.0305516	0.0552923	0.552548	0.580573	1.03102	0.92513	1.14904	logistic	101015	7698	93317	HYPERLIPIDEMIA ~ m.16527.C.T + AGE + SEX + TWB2_Batch + PC1 + PC2 + PC3 + PC4 + PC5 + PC6 + PC7 + PC8 + PC9 + PC10 + AGE * SEX
OVARIAN_CYST	m.15235.A.G	0.025434	0.0460475	0.552343	0.580713	1.02576	0.937237	1.12264	logistic	65630	3735	62070	OVARIAN_CYST ~ m.15235.A.G + AGE + TWB2_Batch + PC1 + PC2 + PC3 + PC4 + PC5 + PC6 + PC7 + PC8 + PC9 + PC10	[Note: Column(s) dropped due to lack of variability in subset: SEX]
GASTROESOPHAGEA_REFLUX	m.955.A.AC	0.0130838	0.0236956	0.552164	0.580836	1.01317	0.967191	1.06133	logistic	99612	14725	86577	GASTROESOPHAGEA_REFLUX ~ m.955.A.AC + AGE + SEX + TWB2_Batch + PC1 + PC2 + PC3 + PC4 + PC5 + PC6 + PC7 + PC8 + PC9 + PC10 + AGE * SEX
VERTIGO	m.9545.A.G	0.0227274	0.0411669	0.552081	0.580893	1.02299	0.943688	1.10895	logistic	100400	6417	94578	VERTIGO ~ m.9545.A.G + AGE + SEX + TWB2_Batch + PC1 + PC2 + PC3 + PC4 + PC5 + PC6 + PC7 + PC8 + PC9 + PC10 + AGE * SEX
ARTHRITIS_Rheumatoid	m.11065.A.G	-0.10526	0.190756	-0.551804	0.581083	0.90009	0.619314	1.30816	logistic	101189	719	100470	ARTHRITIS_Rheumatoid ~ m.11065.A.G + AGE + SEX + TWB2_Batch + PC1 + PC2 + PC3 + PC4 + PC5 + PC6 + PC7 + PC8 + PC9 + PC10 + AGE * SEX
CORONARY_ARTERY_DIS	m.16257.C.A	0.0396412	0.0718505	0.551718	0.581141	1.04044	0.903765	1.19778	logistic	100972	1309	99706	CORONARY_ARTERY_DIS ~ m.16257.C.A + AGE + SEX + TWB2_Batch + PC1 + PC2 + PC3 + PC4 + PC5 + PC6 + PC7 + PC8 + PC9 + PC10 + AGE * SEX
APOPLEXIA	m.16304.T.C	0.0274975	0.0498491	0.551614	0.581213	1.02788	0.932201	1.13338	logistic	100753	672	100343	APOPLEXIA ~ m.16304.T.C + AGE + SEX + TWB2_Batch + PC1 + PC2 + PC3 + PC4 + PC5 + PC6 + PC7 + PC8 + PC9 + PC10 + AGE * SEX
AGE	m.5913.G.A	0.0616619	0.111805	0.551511	0.581284	NA	NA	NA	linear	101797	NA	NA	AGE ~ m.5913.G.A + AGE + SEX + TWB2_Batch + PC1 + PC2 + PC3 + PC4 + PC5 + PC6 + PC7 + PC8 + PC9 + PC10 + AGE * SEX
OVARIAN_CYST	m.16304.T.C	0.0119636	0.021708	0.551117	0.581553	1.01204	0.969879	1.05602	logistic	65631	3735	62070	OVARIAN_CYST ~ m.16304.T.C + AGE + TWB2_Batch + PC1 + PC2 + PC3 + PC4 + PC5 + PC6 + PC7 + PC8 + PC9 + PC10	[Note: Column(s) dropped due to lack of variability in subset: SEX]
GLAUCOMA	m.15851.A.G	-0.0562039	0.101995	-0.551044	0.581603	0.945346	0.774053	1.15455	logistic	101693	1445	100288	GLAUCOMA ~ m.15851.A.G + AGE + SEX + TWB2_Batch + PC1 + PC2 + PC3 + PC4 + PC5 + PC6 + PC7 + PC8 + PC9 + PC10 + AGE * SEX
ARRHYTHMIA	m.16192.C.T	0.018382	0.0333604	0.551012	0.581626	1.01855	0.954083	1.08738	logistic	100847	4572	96443	ARRHYTHMIA ~ m.16192.C.T + AGE + SEX + TWB2_Batch + PC1 + PC2 + PC3 + PC4 + PC5 + PC6 + PC7 + PC8 + PC9 + PC10 + AGE * SEX
CARDIOMYOPATHY	m.14318.T.C	-0.0599505	0.108819	-0.550922	0.581687	0.941811	0.760914	1.16571	logistic	100867	791	100224	CARDIOMYOPATHY ~ m.14318.T.C + AGE + SEX + TWB2_Batch + PC1 + PC2 + PC3 + PC4 + PC5 + PC6 + PC7 + PC8 + PC9 + PC10 + AGE * SEX
KIDNEY_STONE	m.199.T.C	-0.0110589	0.020077	-0.550826	0.581753	0.989002	0.95084	1.0287	logistic	99637	6248	94747	KIDNEY_STONE ~ m.199.T.C + AGE + SEX + TWB2_Batch + PC1 + PC2 + PC3 + PC4 + PC5 + PC6 + PC7 + PC8 + PC9 + PC10 + AGE * SEX
EPILEPSY	m.5978.A.G	0.0844984	0.153476	0.550563	0.581933	1.08817	0.805481	1.47007	logistic	101341	377	101016	EPILEPSY ~ m.5978.A.G + AGE + SEX + TWB2_Batch + PC1 + PC2 + PC3 + PC4 + PC5 + PC6 + PC7 + PC8 + PC9 + PC10 + AGE * SEX
VERTIGO	m.2835.C.T	0.0195597	0.0355355	0.550427	0.582027	1.01975	0.951144	1.09331	logistic	100995	6417	94578	VERTIGO ~ m.2835.C.T + AGE + SEX + TWB2_Batch + PC1 + PC2 + PC3 + PC4 + PC5 + PC6 + PC7 + PC8 + PC9 + PC10 + AGE * SEX
APOPLEXIA	m.13135.G.A	-0.0723511	0.131462	-0.55036	0.582073	0.930204	0.718912	1.2036	logistic	100970	672	100343	APOPLEXIA ~ m.13135.G.A + AGE + SEX + TWB2_Batch + PC1 + PC2 + PC3 + PC4 + PC5 + PC6 + PC7 + PC8 + PC9 + PC10 + AGE * SEX
CORONARY_ARTERY_DIS	m.16497.A.G	0.0850556	0.15458	0.550237	0.582157	1.08878	0.804189	1.47408	logistic	100975	1309	99706	CORONARY_ARTERY_DIS ~ m.16497.A.G + AGE + SEX + TWB2_Batch + PC1 + PC2 + PC3 + PC4 + PC5 + PC6 + PC7 + PC8 + PC9 + PC10 + AGE * SEX
OVARIAN_CYST	m.12354.T.C	-0.046081	0.0837489	-0.550228	0.582163	0.954965	0.810399	1.12532	logistic	65804	3735	62070	OVARIAN_CYST ~ m.12354.T.C + AGE + TWB2_Batch + PC1 + PC2 + PC3 + PC4 + PC5 + PC6 + PC7 + PC8 + PC9 + PC10	[Note: Column(s) dropped due to lack of variability in subset: SEX]
LIVER_GALL_STONE	m.1719.G.A	0.0279918	0.0508841	0.550109	0.582244	1.02839	0.930772	1.13624	logistic	100655	4588	96407	LIVER_GALL_STONE ~ m.1719.G.A + AGE + SEX + TWB2_Batch + PC1 + PC2 + PC3 + PC4 + PC5 + PC6 + PC7 + PC8 + PC9 + PC10 + AGE * SEX
VERTIGO	m.10398.A.G	-0.00722305	0.0131337	-0.549963	0.582345	0.992803	0.967572	1.01869	logistic	100993	6417	94578	VERTIGO ~ m.10398.A.G + AGE + SEX + TWB2_Batch + PC1 + PC2 + PC3 + PC4 + PC5 + PC6 + PC7 + PC8 + PC9 + PC10 + AGE * SEX
ARMD	m.10320.G.A	0.139025	0.252817	0.549904	0.582385	1.14915	0.700125	1.88617	logistic	6304	716	5616	ARMD ~ m.10320.G.A + AGE + SEX + TWB2_Batch + PC1 + PC2 + PC3 + PC4 + PC5 + PC6 + PC7 + PC8 + PC9 + PC10 + AGE * SEX
ARMD	m.3705.G.A	-0.18347	0.333653	-0.549883	0.582399	0.832376	0.432821	1.60078	logistic	6306	716	5616	ARMD ~ m.3705.G.A + AGE + SEX + TWB2_Batch + PC1 + PC2 + PC3 + PC4 + PC5 + PC6 + PC7 + PC8 + PC9 + PC10 + AGE * SEX
FLOATERS	m.14053.A.G	-0.0223339	0.0406162	-0.549876	0.582404	0.977914	0.903082	1.05895	logistic	101703	12356	89377	FLOATERS ~ m.14053.A.G + AGE + SEX + TWB2_Batch + PC1 + PC2 + PC3 + PC4 + PC5 + PC6 + PC7 + PC8 + PC9 + PC10 + AGE * SEX
COLOR_BLIND	m.1382.A.C	-0.124335	0.226116	-0.549871	0.582408	0.883084	0.566928	1.37555	logistic	101725	386	101347	COLOR_BLIND ~ m.1382.A.C + AGE + SEX + TWB2_Batch + PC1 + PC2 + PC3 + PC4 + PC5 + PC6 + PC7 + PC8 + PC9 + PC10 + AGE * SEX
OVARIAN_CYST	m.16266.C.A	0.0275721	0.0501476	0.549819	0.582443	1.02796	0.931725	1.13412	logistic	65686	3735	62070	OVARIAN_CYST ~ m.16266.C.A + AGE + TWB2_Batch + PC1 + PC2 + PC3 + PC4 + PC5 + PC6 + PC7 + PC8 + PC9 + PC10	[Note: Column(s) dropped due to lack of variability in subset: SEX]
DIABETES	m.12338.T.C	-0.0197702	0.0359667	-0.54968	0.582539	0.980424	0.913689	1.05203	logistic	100585	5355	96047	DIABETES ~ m.12338.T.C + AGE + SEX + TWB2_Batch + PC1 + PC2 + PC3 + PC4 + PC5 + PC6 + PC7 + PC8 + PC9 + PC10 + AGE * SEX
DIABETES	m.4850.C.T	-0.0177341	0.0322738	-0.54949	0.582669	0.982422	0.922202	1.04657	logistic	101402	5355	96047	DIABETES ~ m.4850.C.T + AGE + SEX + TWB2_Batch + PC1 + PC2 + PC3 + PC4 + PC5 + PC6 + PC7 + PC8 + PC9 + PC10 + AGE * SEX
IRRITABLE_BOWEL_SND	m.1736.A.G	0.0257522	0.0468684	0.549456	0.582692	1.02609	0.936028	1.12481	logistic	101285	2583	98719	IRRITABLE_BOWEL_SND ~ m.1736.A.G + AGE + SEX + TWB2_Batch + PC1 + PC2 + PC3 + PC4 + PC5 + PC6 + PC7 + PC8 + PC9 + PC10 + AGE * SEX
ENDOMETRIOSIS	m.4833.A.G	-0.0243931	0.0444084	-0.549289	0.582807	0.975902	0.894551	1.06465	logistic	65767	4953	60852	ENDOMETRIOSIS ~ m.4833.A.G + AGE + TWB2_Batch + PC1 + PC2 + PC3 + PC4 + PC5 + PC6 + PC7 + PC8 + PC9 + PC10	[Note: Column(s) dropped due to lack of variability in subset: SEX]
OVARIAN_CYST	m.7861.T.C	0.0328765	0.0598849	0.548995	0.583009	1.03342	0.918974	1.16213	logistic	65786	3735	62070	OVARIAN_CYST ~ m.7861.T.C + AGE + TWB2_Batch + PC1 + PC2 + PC3 + PC4 + PC5 + PC6 + PC7 + PC8 + PC9 + PC10	[Note: Column(s) dropped due to lack of variability in subset: SEX]
APOPLEXIA	m.7861.T.C	-0.0880223	0.160378	-0.548844	0.583112	0.91574	0.668738	1.25397	logistic	100984	672	100343	APOPLEXIA ~ m.7861.T.C + AGE + SEX + TWB2_Batch + PC1 + PC2 + PC3 + PC4 + PC5 + PC6 + PC7 + PC8 + PC9 + PC10 + AGE * SEX
ASTHMA	m.15235.A.G	0.0246484	0.0449194	0.548725	0.583194	1.02495	0.938574	1.11929	logistic	101086	3823	97523	ASTHMA ~ m.15235.A.G + AGE + SEX + TWB2_Batch + PC1 + PC2 + PC3 + PC4 + PC5 + PC6 + PC7 + PC8 + PC9 + PC10 + AGE * SEX
PARKISON	m.709.G.A	0.0587812	0.107138	0.54865	0.583245	1.06054	0.859668	1.30836	logistic	101105	130	101263	PARKISON ~ m.709.G.A + AGE + SEX + TWB2_Batch + PC1 + PC2 + PC3 + PC4 + PC5 + PC6 + PC7 + PC8 + PC9 + PC10 + AGE * SEX
ENDOMETRIOSIS	m.4824.A.G	-0.0185808	0.0338665	-0.548647	0.583248	0.981591	0.91855	1.04896	logistic	65805	4953	60852	ENDOMETRIOSIS ~ m.4824.A.G + AGE + TWB2_Batch + PC1 + PC2 + PC3 + PC4 + PC5 + PC6 + PC7 + PC8 + PC9 + PC10	[Note: Column(s) dropped due to lack of variability in subset: SEX]
AGE	m.5585.G.A	0.0613252	0.111808	0.548486	0.583359	NA	NA	NA	linear	101591	NA	NA	AGE ~ m.5585.G.A + AGE + SEX + TWB2_Batch + PC1 + PC2 + PC3 + PC4 + PC5 + PC6 + PC7 + PC8 + PC9 + PC10 + AGE * SEX
CONGENITAL_HEART_DIS	m.13135.G.A	0.105536	0.192418	0.548475	0.583366	1.11131	0.762157	1.6204	logistic	100970	220	100795	CONGENITAL_HEART_DIS ~ m.13135.G.A + AGE + SEX + TWB2_Batch + PC1 + PC2 + PC3 + PC4 + PC5 + PC6 + PC7 + PC8 + PC9 + PC10 + AGE * SEX
CORONARY_ARTERY_DIS	m.12354.T.C	-0.0777443	0.141771	-0.548378	0.583432	0.925201	0.700742	1.22156	logistic	101014	1309	99706	CORONARY_ARTERY_DIS ~ m.12354.T.C + AGE + SEX + TWB2_Batch + PC1 + PC2 + PC3 + PC4 + PC5 + PC6 + PC7 + PC8 + PC9 + PC10 + AGE * SEX
DIABETES	m.16257.C.A	-0.0212232	0.0387024	-0.548369	0.583438	0.979	0.907484	1.05615	logistic	101358	5355	96047	DIABETES ~ m.16257.C.A + AGE + SEX + TWB2_Batch + PC1 + PC2 + PC3 + PC4 + PC5 + PC6 + PC7 + PC8 + PC9 + PC10 + AGE * SEX
FLOATERS	m.7600.G.A	-0.0264225	0.0482076	-0.548098	0.583625	0.973924	0.886114	1.07043	logistic	100853	12356	89377	FLOATERS ~ m.7600.G.A + AGE + SEX + TWB2_Batch + PC1 + PC2 + PC3 + PC4 + PC5 + PC6 + PC7 + PC8 + PC9 + PC10 + AGE * SEX
ARTHRITIS_Rheumatoid	m.16126.T.C	-0.0696115	0.127018	-0.548043	0.583662	0.932756	0.72719	1.19643	logistic	100937	719	100470	ARTHRITIS_Rheumatoid ~ m.16126.T.C + AGE + SEX + TWB2_Batch + PC1 + PC2 + PC3 + PC4 + PC5 + PC6 + PC7 + PC8 + PC9 + PC10 + AGE * SEX
ARRHYTHMIA	m.3027.T.C	-0.0358807	0.0655019	-0.547782	0.583842	0.964755	0.848518	1.09692	logistic	101015	4572	96443	ARRHYTHMIA ~ m.3027.T.C + AGE + SEX + TWB2_Batch + PC1 + PC2 + PC3 + PC4 + PC5 + PC6 + PC7 + PC8 + PC9 + PC10 + AGE * SEX
CORONARY_ARTERY_DIS	m.13834.A.G	0.0543972	0.0993198	0.547698	0.583899	1.0559	0.869124	1.28282	logistic	100805	1309	99706	CORONARY_ARTERY_DIS ~ m.13834.A.G + AGE + SEX + TWB2_Batch + PC1 + PC2 + PC3 + PC4 + PC5 + PC6 + PC7 + PC8 + PC9 + PC10 + AGE * SEX
SEVERE_DYSMENORRHEA	m.235.A.G	-0.0260082	0.0475057	-0.547475	0.584053	0.974327	0.887702	1.06941	logistic	65682	2782	63023	SEVERE_DYSMENORRHEA ~ m.235.A.G + AGE + TWB2_Batch + PC1 + PC2 + PC3 + PC4 + PC5 + PC6 + PC7 + PC8 + PC9 + PC10	[Note: Column(s) dropped due to lack of variability in subset: SEX]
DIABETES_Gestational	m.13708.G.A	0.0939775	0.171668	0.547437	0.584079	1.09854	0.78467	1.53795	logistic	66706	169	66687	DIABETES_Gestational ~ m.13708.G.A + AGE + TWB2_Batch + PC1 + PC2 + PC3 + PC4 + PC5 + PC6 + PC7 + PC8 + PC9 + PC10	[Note: Column(s) dropped due to lack of variability in subset: SEX]
RENTINAL_DETACHMENT	m.1598.G.A	-0.0592961	0.108342	-0.547307	0.584168	0.942428	0.762124	1.16539	logistic	101664	1352	100381	RENTINAL_DETACHMENT ~ m.1598.G.A + AGE + SEX + TWB2_Batch + PC1 + PC2 + PC3 + PC4 + PC5 + PC6 + PC7 + PC8 + PC9 + PC10 + AGE * SEX
DIABETES_Gestational	m.12026.A.G	-0.13864	0.253346	-0.547236	0.584217	0.870542	0.529831	1.43035	logistic	66836	169	66687	DIABETES_Gestational ~ m.12026.A.G + AGE + TWB2_Batch + PC1 + PC2 + PC3 + PC4 + PC5 + PC6 + PC7 + PC8 + PC9 + PC10	[Note: Column(s) dropped due to lack of variability in subset: SEX]
XEROPHTHALMIA	m.16223.C.T	-0.00573039	0.010477	-0.54695	0.584413	0.994286	0.974077	1.01491	logistic	98988	11209	90524	XEROPHTHALMIA ~ m.16223.C.T + AGE + SEX + TWB2_Batch + PC1 + PC2 + PC3 + PC4 + PC5 + PC6 + PC7 + PC8 + PC9 + PC10 + AGE * SEX
LIVER_GALL_STONE	m.207.G.A	-0.0211605	0.0386893	-0.546933	0.584425	0.979062	0.907564	1.05619	logistic	100362	4588	96407	LIVER_GALL_STONE ~ m.207.G.A + AGE + SEX + TWB2_Batch + PC1 + PC2 + PC3 + PC4 + PC5 + PC6 + PC7 + PC8 + PC9 + PC10 + AGE * SEX
CONGENITAL_HEART_DIS	m.7684.T.C	-0.0711221	0.130065	-0.54682	0.584503	0.931348	0.721769	1.20178	logistic	100995	220	100795	CONGENITAL_HEART_DIS ~ m.7684.T.C + AGE + SEX + TWB2_Batch + PC1 + PC2 + PC3 + PC4 + PC5 + PC6 + PC7 + PC8 + PC9 + PC10 + AGE * SEX
MYOPIA_1000	m.14979.T.C	0.108452	0.198343	0.546789	0.584524	1.11455	0.755556	1.64412	logistic	5656	125	5537	MYOPIA_1000 ~ m.14979.T.C + AGE + SEX + TWB2_Batch + PC1 + PC2 + PC3 + PC4 + PC5 + PC6 + PC7 + PC8 + PC9 + PC10 + AGE * SEX
PEPTIC_ULCER	m.16261.C.T	0.00816505	0.0149355	0.546688	0.584593	1.0082	0.979113	1.03815	logistic	100449	14388	86914	PEPTIC_ULCER ~ m.16261.C.T + AGE + SEX + TWB2_Batch + PC1 + PC2 + PC3 + PC4 + PC5 + PC6 + PC7 + PC8 + PC9 + PC10 + AGE * SEX
MANIC_DEPRESSION	m.12882.C.T	0.0320718	0.0586826	0.54653	0.584702	1.03259	0.920401	1.15846	logistic	100974	706	100392	MANIC_DEPRESSION ~ m.12882.C.T + AGE + SEX + TWB2_Batch + PC1 + PC2 + PC3 + PC4 + PC5 + PC6 + PC7 + PC8 + PC9 + PC10 + AGE * SEX
DIABETES_Type2	m.3537.A.G	0.0207861	0.038051	0.546269	0.584881	1.021	0.947627	1.10006	logistic	101295	5171	96231	DIABETES_Type2 ~ m.3537.A.G + AGE + SEX + TWB2_Batch + PC1 + PC2 + PC3 + PC4 + PC5 + PC6 + PC7 + PC8 + PC9 + PC10 + AGE * SEX
EMPHYSEMA_BRONCHITIS	m.6962.G.A	-0.028072	0.0514014	-0.546133	0.584975	0.972318	0.879133	1.07538	logistic	101345	1107	100238	EMPHYSEMA_BRONCHITIS ~ m.6962.G.A + AGE + SEX + TWB2_Batch + PC1 + PC2 + PC3 + PC4 + PC5 + PC6 + PC7 + PC8 + PC9 + PC10 + AGE * SEX
RENAL_FAILURE	m.12714.T.C	-0.274371	0.502424	-0.546095	0.585001	0.76005	0.283903	2.03477	logistic	100894	124	100871	RENAL_FAILURE ~ m.12714.T.C + AGE + SEX + TWB2_Batch + PC1 + PC2 + PC3 + PC4 + PC5 + PC6 + PC7 + PC8 + PC9 + PC10 + AGE * SEX
OSTEOPOROSIS	m.3316.G.A	0.0237015	0.0434188	0.545881	0.585147	1.02398	0.940448	1.11494	logistic	101179	3630	97559	OSTEOPOROSIS ~ m.3316.G.A + AGE + SEX + TWB2_Batch + PC1 + PC2 + PC3 + PC4 + PC5 + PC6 + PC7 + PC8 + PC9 + PC10 + AGE * SEX
SCHIZOPHRENIA	m.3714.A.G	0.194312	0.356131	0.545619	0.585328	1.21447	0.604288	2.44081	logistic	99973	195	100903	SCHIZOPHRENIA ~ m.3714.A.G + AGE + SEX + TWB2_Batch + PC1 + PC2 + PC3 + PC4 + PC5 + PC6 + PC7 + PC8 + PC9 + PC10 + AGE * SEX
OSTEOPOROSIS	m.12561.G.A	0.0400943	0.0734949	0.545539	0.585383	1.04091	0.901265	1.20219	logistic	101188	3630	97559	OSTEOPOROSIS ~ m.12561.G.A + AGE + SEX + TWB2_Batch + PC1 + PC2 + PC3 + PC4 + PC5 + PC6 + PC7 + PC8 + PC9 + PC10 + AGE * SEX
EMPHYSEMA_BRONCHITIS	m.6023.G.A	-0.057814	0.105994	-0.545445	0.585448	0.943826	0.766774	1.16176	logistic	101336	1107	100238	EMPHYSEMA_BRONCHITIS ~ m.6023.G.A + AGE + SEX + TWB2_Batch + PC1 + PC2 + PC3 + PC4 + PC5 + PC6 + PC7 + PC8 + PC9 + PC10 + AGE * SEX
EMPHYSEMA_BRONCHITIS	m.6413.T.C	-0.057814	0.105994	-0.545445	0.585448	0.943826	0.766774	1.16176	logistic	101336	1107	100238	EMPHYSEMA_BRONCHITIS ~ m.6413.T.C + AGE + SEX + TWB2_Batch + PC1 + PC2 + PC3 + PC4 + PC5 + PC6 + PC7 + PC8 + PC9 + PC10 + AGE * SEX
CATARACT	m.8584.G.A	0.00956261	0.0175436	0.545077	0.585701	1.00961	0.975483	1.04493	logistic	101733	9143	92590	CATARACT ~ m.8584.G.A + AGE + SEX + TWB2_Batch + PC1 + PC2 + PC3 + PC4 + PC5 + PC6 + PC7 + PC8 + PC9 + PC10 + AGE * SEX
VALVE_HEART_DIS	m.1048.C.T	0.0236182	0.0433363	0.544998	0.585755	1.0239	0.940521	1.11467	logistic	100821	4501	96514	VALVE_HEART_DIS ~ m.1048.C.T + AGE + SEX + TWB2_Batch + PC1 + PC2 + PC3 + PC4 + PC5 + PC6 + PC7 + PC8 + PC9 + PC10 + AGE * SEX
OVARIAN_CYST	m.1005.T.C	0.0229004	0.0420438	0.544679	0.585974	1.02316	0.94223	1.11105	logistic	65718	3735	62070	OVARIAN_CYST ~ m.1005.T.C + AGE + TWB2_Batch + PC1 + PC2 + PC3 + PC4 + PC5 + PC6 + PC7 + PC8 + PC9 + PC10	[Note: Column(s) dropped due to lack of variability in subset: SEX]
MYOMA	m.10609.T.C	0.00864604	0.0158756	0.544611	0.586021	1.00868	0.97778	1.04056	logistic	65805	14290	51515	MYOMA ~ m.10609.T.C + AGE + TWB2_Batch + PC1 + PC2 + PC3 + PC4 + PC5 + PC6 + PC7 + PC8 + PC9 + PC10	[Note: Column(s) dropped due to lack of variability in subset: SEX]
DEPRESSION	m.3167.T.TC	0.0298555	0.0548428	0.544383	0.586178	1.03031	0.925301	1.14723	logistic	101073	3812	97286	DEPRESSION ~ m.3167.T.TC + AGE + SEX + TWB2_Batch + PC1 + PC2 + PC3 + PC4 + PC5 + PC6 + PC7 + PC8 + PC9 + PC10 + AGE * SEX
RENTINAL_DETACHMENT	m.9536.C.T	-0.0576871	0.105978	-0.544331	0.586214	0.943945	0.766896	1.16187	logistic	101726	1352	100381	RENTINAL_DETACHMENT ~ m.9536.C.T + AGE + SEX + TWB2_Batch + PC1 + PC2 + PC3 + PC4 + PC5 + PC6 + PC7 + PC8 + PC9 + PC10 + AGE * SEX
MYOPIA_1000	m.10586.G.A	-0.140057	0.257304	-0.544327	0.586216	0.869308	0.524992	1.43945	logistic	5662	125	5537	MYOPIA_1000 ~ m.10586.G.A + AGE + SEX + TWB2_Batch + PC1 + PC2 + PC3 + PC4 + PC5 + PC6 + PC7 + PC8 + PC9 + PC10 + AGE * SEX
RENTINAL_DETACHMENT	m.15662.A.G	-0.057685	0.105997	-0.544215	0.586293	0.943947	0.76687	1.16191	logistic	101661	1352	100381	RENTINAL_DETACHMENT ~ m.15662.A.G + AGE + SEX + TWB2_Batch + PC1 + PC2 + PC3 + PC4 + PC5 + PC6 + PC7 + PC8 + PC9 + PC10 + AGE * SEX
DIABETES_Type2	m.16260.C.T	-0.0217747	0.0400133	-0.544186	0.586313	0.978461	0.904656	1.05829	logistic	101184	5171	96231	DIABETES_Type2 ~ m.16260.C.T + AGE + SEX + TWB2_Batch + PC1 + PC2 + PC3 + PC4 + PC5 + PC6 + PC7 + PC8 + PC9 + PC10 + AGE * SEX
ALLERGIC	m.1719.G.A	-0.0204665	0.0376102	-0.544174	0.586321	0.979741	0.910117	1.05469	logistic	100943	9483	91798	ALLERGIC ~ m.1719.G.A + AGE + SEX + TWB2_Batch + PC1 + PC2 + PC3 + PC4 + PC5 + PC6 + PC7 + PC8 + PC9 + PC10 + AGE * SEX
PEPTIC_ULCER	m.513.GCACA.G	0.0167684	0.0308207	0.544064	0.586398	1.01691	0.957298	1.08023	logistic	101203	14388	86914	PEPTIC_ULCER ~ m.513.GCACA.G + AGE + SEX + TWB2_Batch + PC1 + PC2 + PC3 + PC4 + PC5 + PC6 + PC7 + PC8 + PC9 + PC10 + AGE * SEX
SEVERE_DYSMENORRHEA	m.16290.C.T	-0.0224065	0.0411857	-0.544035	0.586417	0.977843	0.902009	1.06005	logistic	63568	2782	63023	SEVERE_DYSMENORRHEA ~ m.16290.C.T + AGE + TWB2_Batch + PC1 + PC2 + PC3 + PC4 + PC5 + PC6 + PC7 + PC8 + PC9 + PC10	[Note: Column(s) dropped due to lack of variability in subset: SEX]
EPILEPSY	m.3010.G.A	0.0414865	0.0762714	0.543933	0.586487	1.04236	0.897623	1.21043	logistic	101338	377	101016	EPILEPSY ~ m.3010.G.A + AGE + SEX + TWB2_Batch + PC1 + PC2 + PC3 + PC4 + PC5 + PC6 + PC7 + PC8 + PC9 + PC10 + AGE * SEX
ARRHYTHMIA	m.6680.T.C	0.0150627	0.0276972	0.543835	0.586555	1.01518	0.961536	1.07181	logistic	101015	4572	96443	ARRHYTHMIA ~ m.6680.T.C + AGE + SEX + TWB2_Batch + PC1 + PC2 + PC3 + PC4 + PC5 + PC6 + PC7 + PC8 + PC9 + PC10 + AGE * SEX
SEVERE_DYSMENORRHEA	m.10310.G.A	-0.0139899	0.025734	-0.543634	0.586693	0.986108	0.937603	1.03712	logistic	65802	2782	63023	SEVERE_DYSMENORRHEA ~ m.10310.G.A + AGE + TWB2_Batch + PC1 + PC2 + PC3 + PC4 + PC5 + PC6 + PC7 + PC8 + PC9 + PC10	[Note: Column(s) dropped due to lack of variability in subset: SEX]
DEPRESSION	m.16148.C.T	0.0317948	0.0584883	0.54361	0.58671	1.03231	0.920496	1.1577	logistic	101092	3812	97286	DEPRESSION ~ m.16148.C.T + AGE + SEX + TWB2_Batch + PC1 + PC2 + PC3 + PC4 + PC5 + PC6 + PC7 + PC8 + PC9 + PC10 + AGE * SEX
CORONARY_ARTERY_DIS	m.8020.G.A	0.0446773	0.0822014	0.54351	0.586779	1.04569	0.890086	1.2285	logistic	100937	1309	99706	CORONARY_ARTERY_DIS ~ m.8020.G.A + AGE + SEX + TWB2_Batch + PC1 + PC2 + PC3 + PC4 + PC5 + PC6 + PC7 + PC8 + PC9 + PC10 + AGE * SEX
RENAL_FAILURE	m.10810.T.C	0.194039	0.357081	0.543405	0.586851	1.21414	0.603	2.44469	logistic	100970	124	100871	RENAL_FAILURE ~ m.10810.T.C + AGE + SEX + TWB2_Batch + PC1 + PC2 + PC3 + PC4 + PC5 + PC6 + PC7 + PC8 + PC9 + PC10 + AGE * SEX
RENTINAL_DETACHMENT	m.489.T.C	0.014983	0.0275754	0.543345	0.586892	1.0151	0.961688	1.07147	logistic	100634	1352	100381	RENTINAL_DETACHMENT ~ m.489.T.C + AGE + SEX + TWB2_Batch + PC1 + PC2 + PC3 + PC4 + PC5 + PC6 + PC7 + PC8 + PC9 + PC10 + AGE * SEX
CARDIOMYOPATHY	m.9536.C.T	-0.0764098	0.140665	-0.543204	0.586989	0.926436	0.703201	1.22054	logistic	101008	791	100224	CARDIOMYOPATHY ~ m.9536.C.T + AGE + SEX + TWB2_Batch + PC1 + PC2 + PC3 + PC4 + PC5 + PC6 + PC7 + PC8 + PC9 + PC10 + AGE * SEX
AGE	m.16497.A.G	0.0849223	0.156402	0.542974	0.587149	NA	NA	NA	linear	101757	NA	NA	AGE ~ m.16497.A.G + AGE + SEX + TWB2_Batch + PC1 + PC2 + PC3 + PC4 + PC5 + PC6 + PC7 + PC8 + PC9 + PC10 + AGE * SEX
MANIC_DEPRESSION	m.16260.C.T	0.0534932	0.0985501	0.542802	0.587266	1.05495	0.86965	1.27973	logistic	100881	706	100392	MANIC_DEPRESSION ~ m.16260.C.T + AGE + SEX + TWB2_Batch + PC1 + PC2 + PC3 + PC4 + PC5 + PC6 + PC7 + PC8 + PC9 + PC10 + AGE * SEX
SCHIZOPHRENIA	m.15535.C.T	0.0882444	0.162575	0.542791	0.587274	1.09225	0.794213	1.50214	logistic	100933	195	100903	SCHIZOPHRENIA ~ m.15535.C.T + AGE + SEX + TWB2_Batch + PC1 + PC2 + PC3 + PC4 + PC5 + PC6 + PC7 + PC8 + PC9 + PC10 + AGE * SEX
AGE	m.12561.G.A	-0.0641042	0.118153	-0.542552	0.587439	NA	NA	NA	linear	101796	NA	NA	AGE ~ m.12561.G.A + AGE + SEX + TWB2_Batch + PC1 + PC2 + PC3 + PC4 + PC5 + PC6 + PC7 + PC8 + PC9 + PC10 + AGE * SEX
AGE	m.3537.A.G	-0.0394887	0.0728141	-0.542323	0.587597	NA	NA	NA	linear	101688	NA	NA	AGE ~ m.3537.A.G + AGE + SEX + TWB2_Batch + PC1 + PC2 + PC3 + PC4 + PC5 + PC6 + PC7 + PC8 + PC9 + PC10 + AGE * SEX
ARRHYTHMIA	m.13708.G.A	0.0194181	0.0358211	0.542087	0.587759	1.01961	0.950477	1.09377	logistic	100779	4572	96443	ARRHYTHMIA ~ m.13708.G.A + AGE + SEX + TWB2_Batch + PC1 + PC2 + PC3 + PC4 + PC5 + PC6 + PC7 + PC8 + PC9 + PC10 + AGE * SEX
CONGENITAL_HEART_DIS	m.12705.C.T	0.0376971	0.0695451	0.542053	0.587782	1.03842	0.906095	1.19006	logistic	101012	220	100795	CONGENITAL_HEART_DIS ~ m.12705.C.T + AGE + SEX + TWB2_Batch + PC1 + PC2 + PC3 + PC4 + PC5 + PC6 + PC7 + PC8 + PC9 + PC10 + AGE * SEX
CATARACT	m.13135.G.A	0.0202152	0.0372983	0.541988	0.587826	1.02042	0.948485	1.09781	logistic	101688	9143	92590	CATARACT ~ m.13135.G.A + AGE + SEX + TWB2_Batch + PC1 + PC2 + PC3 + PC4 + PC5 + PC6 + PC7 + PC8 + PC9 + PC10 + AGE * SEX
HYPERLIPIDEMIA	m.709.G.A	-0.00834069	0.0153935	-0.541832	0.587934	0.991694	0.96222	1.02207	logistic	100727	7698	93317	HYPERLIPIDEMIA ~ m.709.G.A + AGE + SEX + TWB2_Batch + PC1 + PC2 + PC3 + PC4 + PC5 + PC6 + PC7 + PC8 + PC9 + PC10 + AGE * SEX
HEMICRANIA	m.16129.G.A	0.0115658	0.0213517	0.541681	0.588038	1.01163	0.97017	1.05487	logistic	98736	3010	98383	HEMICRANIA ~ m.16129.G.A + AGE + SEX + TWB2_Batch + PC1 + PC2 + PC3 + PC4 + PC5 + PC6 + PC7 + PC8 + PC9 + PC10 + AGE * SEX
PEPTIC_ULCER	m.14308.T.C	0.0154421	0.0285238	0.541374	0.58825	1.01556	0.960343	1.07396	logistic	100999	14388	86914	PEPTIC_ULCER ~ m.14308.T.C + AGE + SEX + TWB2_Batch + PC1 + PC2 + PC3 + PC4 + PC5 + PC6 + PC7 + PC8 + PC9 + PC10 + AGE * SEX
MYOPIA_600	m.13135.G.A	-0.0613146	0.11326	-0.54136	0.58826	0.940527	0.75329	1.1743	logistic	5657	867	4795	MYOPIA_600 ~ m.13135.G.A + AGE + SEX + TWB2_Batch + PC1 + PC2 + PC3 + PC4 + PC5 + PC6 + PC7 + PC8 + PC9 + PC10 + AGE * SEX
KIDNEY_STONE	m.7598.G.A	0.0304757	0.0562968	0.541339	0.588274	1.03094	0.92324	1.15121	logistic	100675	6248	94747	KIDNEY_STONE ~ m.7598.G.A + AGE + SEX + TWB2_Batch + PC1 + PC2 + PC3 + PC4 + PC5 + PC6 + PC7 + PC8 + PC9 + PC10 + AGE * SEX
LIVER_GALL_STONE	m.14979.T.C	-0.0201262	0.0371826	-0.54128	0.588314	0.980075	0.91119	1.05417	logistic	100961	4588	96407	LIVER_GALL_STONE ~ m.14979.T.C + AGE + SEX + TWB2_Batch + PC1 + PC2 + PC3 + PC4 + PC5 + PC6 + PC7 + PC8 + PC9 + PC10 + AGE * SEX
HYPERLIPIDEMIA	m.10810.T.C	0.030978	0.0572414	0.541181	0.588383	1.03146	0.921995	1.15393	logistic	100990	7698	93317	HYPERLIPIDEMIA ~ m.10810.T.C + AGE + SEX + TWB2_Batch + PC1 + PC2 + PC3 + PC4 + PC5 + PC6 + PC7 + PC8 + PC9 + PC10 + AGE * SEX
HYPERLIPIDEMIA	m.11914.G.A	-0.0148408	0.0274259	-0.541122	0.588424	0.985269	0.933704	1.03968	logistic	100877	7698	93317	HYPERLIPIDEMIA ~ m.11914.G.A + AGE + SEX + TWB2_Batch + PC1 + PC2 + PC3 + PC4 + PC5 + PC6 + PC7 + PC8 + PC9 + PC10 + AGE * SEX
GOUT	m.13928.G.C	-0.0117378	0.021692	-0.541113	0.58843	0.988331	0.947191	1.03126	logistic	100823	3658	97531	GOUT ~ m.13928.G.C + AGE + SEX + TWB2_Batch + PC1 + PC2 + PC3 + PC4 + PC5 + PC6 + PC7 + PC8 + PC9 + PC10 + AGE * SEX
DIABETES	m.1520.T.C	0.0276796	0.0511806	0.540822	0.58863	1.02807	0.929941	1.13655	logistic	101402	5355	96047	DIABETES ~ m.1520.T.C + AGE + SEX + TWB2_Batch + PC1 + PC2 + PC3 + PC4 + PC5 + PC6 + PC7 + PC8 + PC9 + PC10 + AGE * SEX
ARTHRITIS	m.4140.C.T	-0.0280999	0.051985	-0.540538	0.588826	0.972291	0.878104	1.07658	logistic	101184	4974	96215	ARTHRITIS ~ m.4140.C.T + AGE + SEX + TWB2_Batch + PC1 + PC2 + PC3 + PC4 + PC5 + PC6 + PC7 + PC8 + PC9 + PC10 + AGE * SEX
DIABETES_Gestational	m.3027.T.C	-0.193882	0.358744	-0.540448	0.588888	0.823755	0.407783	1.66405	logistic	66856	169	66687	DIABETES_Gestational ~ m.3027.T.C + AGE + TWB2_Batch + PC1 + PC2 + PC3 + PC4 + PC5 + PC6 + PC7 + PC8 + PC9 + PC10	[Note: Column(s) dropped due to lack of variability in subset: SEX]
FLOATERS	m.12630.G.A	-0.0185507	0.0343308	-0.540351	0.588955	0.98162	0.917742	1.04994	logistic	101159	12356	89377	FLOATERS ~ m.12630.G.A + AGE + SEX + TWB2_Batch + PC1 + PC2 + PC3 + PC4 + PC5 + PC6 + PC7 + PC8 + PC9 + PC10 + AGE * SEX
COLOR_BLIND	m.8794.C.T	0.0624584	0.11561	0.540252	0.589023	1.06445	0.848626	1.33516	logistic	101597	386	101347	COLOR_BLIND ~ m.8794.C.T + AGE + SEX + TWB2_Batch + PC1 + PC2 + PC3 + PC4 + PC5 + PC6 + PC7 + PC8 + PC9 + PC10 + AGE * SEX
MYOPIA_1000	m.10873.T.C	0.049623	0.0918734	0.540124	0.589111	1.05087	0.877701	1.25822	logistic	5624	125	5537	MYOPIA_1000 ~ m.10873.T.C + AGE + SEX + TWB2_Batch + PC1 + PC2 + PC3 + PC4 + PC5 + PC6 + PC7 + PC8 + PC9 + PC10 + AGE * SEX
ARRHYTHMIA	m.13135.G.A	-0.0263648	0.0488308	-0.539921	0.589251	0.97398	0.885084	1.0718	logistic	100970	4572	96443	ARRHYTHMIA ~ m.13135.G.A + AGE + SEX + TWB2_Batch + PC1 + PC2 + PC3 + PC4 + PC5 + PC6 + PC7 + PC8 + PC9 + PC10 + AGE * SEX
ARTHRITIS_AnkylosingSpondylitis	m.5147.G.A	-0.15745	0.291629	-0.5399	0.589266	0.854319	0.482371	1.51307	logistic	101148	171	101018	ARTHRITIS_AnkylosingSpondylitis ~ m.5147.G.A + AGE + SEX + TWB2_Batch + PC1 + PC2 + PC3 + PC4 + PC5 + PC6 + PC7 + PC8 + PC9 + PC10 + AGE * SEX
OSTEOPOROSIS	m.9128.T.C	-0.0358742	0.0664498	-0.539869	0.589287	0.964762	0.846948	1.09896	logistic	100802	3630	97559	OSTEOPOROSIS ~ m.9128.T.C + AGE + SEX + TWB2_Batch + PC1 + PC2 + PC3 + PC4 + PC5 + PC6 + PC7 + PC8 + PC9 + PC10 + AGE * SEX
MYOPIA_1000	m.9128.T.C	0.161153	0.298681	0.539548	0.589509	1.17486	0.654253	2.10974	logistic	5630	125	5537	MYOPIA_1000 ~ m.9128.T.C + AGE + SEX + TWB2_Batch + PC1 + PC2 + PC3 + PC4 + PC5 + PC6 + PC7 + PC8 + PC9 + PC10 + AGE * SEX
ARRHYTHMIA	m.15223.C.T	-0.0311971	0.0578251	-0.539508	0.589536	0.969285	0.865425	1.08561	logistic	100903	4572	96443	ARRHYTHMIA ~ m.15223.C.T + AGE + SEX + TWB2_Batch + PC1 + PC2 + PC3 + PC4 + PC5 + PC6 + PC7 + PC8 + PC9 + PC10 + AGE * SEX
DEPRESSION	m.15884.G.A	-0.0460507	0.0853568	-0.539508	0.589536	0.954994	0.807873	1.12891	logistic	100954	3812	97286	DEPRESSION ~ m.15884.G.A + AGE + SEX + TWB2_Batch + PC1 + PC2 + PC3 + PC4 + PC5 + PC6 + PC7 + PC8 + PC9 + PC10 + AGE * SEX
OVARIAN_CYST	m.2220.A.G	0.0408833	0.0757794	0.539504	0.589539	1.04173	0.897947	1.20854	logistic	65800	3735	62070	OVARIAN_CYST ~ m.2220.A.G + AGE + TWB2_Batch + PC1 + PC2 + PC3 + PC4 + PC5 + PC6 + PC7 + PC8 + PC9 + PC10	[Note: Column(s) dropped due to lack of variability in subset: SEX]
OVARIAN_CYST	m.4715.A.G	-0.0168968	0.031328	-0.539352	0.589644	0.983245	0.924687	1.04551	logistic	65796	3735	62070	OVARIAN_CYST ~ m.4715.A.G + AGE + TWB2_Batch + PC1 + PC2 + PC3 + PC4 + PC5 + PC6 + PC7 + PC8 + PC9 + PC10	[Note: Column(s) dropped due to lack of variability in subset: SEX]
PARKISON	m.5147.G.A	0.137373	0.254742	0.539265	0.589704	1.14726	0.696337	1.89017	logistic	101352	130	101263	PARKISON ~ m.5147.G.A + AGE + SEX + TWB2_Batch + PC1 + PC2 + PC3 + PC4 + PC5 + PC6 + PC7 + PC8 + PC9 + PC10 + AGE * SEX
COLOR_BLIND	m.9575.G.A	-0.11144	0.206685	-0.539178	0.589764	0.894545	0.596579	1.34133	logistic	101410	386	101347	COLOR_BLIND ~ m.9575.G.A + AGE + SEX + TWB2_Batch + PC1 + PC2 + PC3 + PC4 + PC5 + PC6 + PC7 + PC8 + PC9 + PC10 + AGE * SEX
CATARACT	m.16150.C.T	0.0379143	0.070337	0.539038	0.58986	1.03864	0.904886	1.19217	logistic	101394	9143	92590	CATARACT ~ m.16150.C.T + AGE + SEX + TWB2_Batch + PC1 + PC2 + PC3 + PC4 + PC5 + PC6 + PC7 + PC8 + PC9 + PC10 + AGE * SEX
OVARIAN_CYST	m.6216.T.C	0.0283177	0.0525435	0.538938	0.589929	1.02872	0.928052	1.14031	logistic	65771	3735	62070	OVARIAN_CYST ~ m.6216.T.C + AGE + TWB2_Batch + PC1 + PC2 + PC3 + PC4 + PC5 + PC6 + PC7 + PC8 + PC9 + PC10	[Note: Column(s) dropped due to lack of variability in subset: SEX]
ASTHMA	m.3606.A.G	-0.0327182	0.06071	-0.538925	0.589939	0.967811	0.859238	1.0901	logistic	100965	3823	97523	ASTHMA ~ m.3606.A.G + AGE + SEX + TWB2_Batch + PC1 + PC2 + PC3 + PC4 + PC5 + PC6 + PC7 + PC8 + PC9 + PC10 + AGE * SEX
CONGENITAL_HEART_DIS	m.3167.T.TC	0.111722	0.207344	0.538823	0.590009	1.1182	0.744776	1.67886	logistic	100990	220	100795	CONGENITAL_HEART_DIS ~ m.3167.T.TC + AGE + SEX + TWB2_Batch + PC1 + PC2 + PC3 + PC4 + PC5 + PC6 + PC7 + PC8 + PC9 + PC10 + AGE * SEX
ARTHRITIS_Rheumatoid	m.8793.T.C	-0.073054	0.135591	-0.538782	0.590038	0.929551	0.712616	1.21252	logistic	101188	719	100470	ARTHRITIS_Rheumatoid ~ m.8793.T.C + AGE + SEX + TWB2_Batch + PC1 + PC2 + PC3 + PC4 + PC5 + PC6 + PC7 + PC8 + PC9 + PC10 + AGE * SEX
CORONARY_ARTERY_DIS	m.12612.A.G	-0.0736422	0.136696	-0.538732	0.590072	0.929004	0.710657	1.21444	logistic	100951	1309	99706	CORONARY_ARTERY_DIS ~ m.12612.A.G + AGE + SEX + TWB2_Batch + PC1 + PC2 + PC3 + PC4 + PC5 + PC6 + PC7 + PC8 + PC9 + PC10 + AGE * SEX
DIABETES_Gestational	m.750.A.G	0.136394	0.253354	0.538353	0.590333	1.14613	0.697551	1.88319	logistic	66855	169	66687	DIABETES_Gestational ~ m.750.A.G + AGE + TWB2_Batch + PC1 + PC2 + PC3 + PC4 + PC5 + PC6 + PC7 + PC8 + PC9 + PC10	[Note: Column(s) dropped due to lack of variability in subset: SEX]
ALLERGIC	m.12358.A.G	0.0136119	0.025288	0.538274	0.590388	1.0137	0.964686	1.06521	logistic	101280	9483	91798	ALLERGIC ~ m.12358.A.G + AGE + SEX + TWB2_Batch + PC1 + PC2 + PC3 + PC4 + PC5 + PC6 + PC7 + PC8 + PC9 + PC10 + AGE * SEX
ARTHRITIS	m.7250.A.G	-0.0279788	0.0519865	-0.538194	0.590443	0.972409	0.878207	1.07671	logistic	101186	4974	96215	ARTHRITIS ~ m.7250.A.G + AGE + SEX + TWB2_Batch + PC1 + PC2 + PC3 + PC4 + PC5 + PC6 + PC7 + PC8 + PC9 + PC10 + AGE * SEX
ASTHMA	m.13626.C.T	0.0367505	0.0683114	0.537986	0.590587	1.03743	0.907429	1.18606	logistic	101297	3823	97523	ASTHMA ~ m.13626.C.T + AGE + SEX + TWB2_Batch + PC1 + PC2 + PC3 + PC4 + PC5 + PC6 + PC7 + PC8 + PC9 + PC10 + AGE * SEX
RENAL_FAILURE	m.150.C.T	-0.0594236	0.110464	-0.537947	0.590613	0.942308	0.758864	1.1701	logistic	100974	124	100871	RENAL_FAILURE ~ m.150.C.T + AGE + SEX + TWB2_Batch + PC1 + PC2 + PC3 + PC4 + PC5 + PC6 + PC7 + PC8 + PC9 + PC10 + AGE * SEX
HYPERLIPIDEMIA	m.4248.T.C	0.0140562	0.0261409	0.537709	0.590778	1.01416	0.963503	1.06747	logistic	101012	7698	93317	HYPERLIPIDEMIA ~ m.4248.T.C + AGE + SEX + TWB2_Batch + PC1 + PC2 + PC3 + PC4 + PC5 + PC6 + PC7 + PC8 + PC9 + PC10 + AGE * SEX
VALVE_HEART_DIS	m.15109.T.C	-0.0373201	0.069433	-0.537498	0.590924	0.963368	0.840794	1.10381	logistic	101013	4501	96514	VALVE_HEART_DIS ~ m.15109.T.C + AGE + SEX + TWB2_Batch + PC1 + PC2 + PC3 + PC4 + PC5 + PC6 + PC7 + PC8 + PC9 + PC10 + AGE * SEX
MYOPIA_1000	m.1005.T.C	-0.138297	0.257332	-0.537425	0.590974	0.87084	0.525887	1.44206	logistic	5659	125	5537	MYOPIA_1000 ~ m.1005.T.C + AGE + SEX + TWB2_Batch + PC1 + PC2 + PC3 + PC4 + PC5 + PC6 + PC7 + PC8 + PC9 + PC10 + AGE * SEX
DIABETES_Gestational	m.1119.T.C	-0.156759	0.291693	-0.537412	0.590983	0.85491	0.482644	1.51431	logistic	66244	169	66687	DIABETES_Gestational ~ m.1119.T.C + AGE + TWB2_Batch + PC1 + PC2 + PC3 + PC4 + PC5 + PC6 + PC7 + PC8 + PC9 + PC10	[Note: Column(s) dropped due to lack of variability in subset: SEX]
MYOPIA_1000	m.12338.T.C	-0.138269	0.257385	-0.537206	0.591125	0.870864	0.525847	1.44225	logistic	5626	125	5537	MYOPIA_1000 ~ m.12338.T.C + AGE + SEX + TWB2_Batch + PC1 + PC2 + PC3 + PC4 + PC5 + PC6 + PC7 + PC8 + PC9 + PC10 + AGE * SEX
SEVERE_DYSMENORRHEA	m.4086.C.T	-0.026264	0.0488968	-0.53713	0.591178	0.974078	0.885058	1.07205	logistic	63709	2782	63023	SEVERE_DYSMENORRHEA ~ m.4086.C.T + AGE + TWB2_Batch + PC1 + PC2 + PC3 + PC4 + PC5 + PC6 + PC7 + PC8 + PC9 + PC10	[Note: Column(s) dropped due to lack of variability in subset: SEX]
CARDIOMYOPATHY	m.9824.T.C	0.0277473	0.0516584	0.53713	0.591178	1.02814	0.929133	1.13769	logistic	100626	791	100224	CARDIOMYOPATHY ~ m.9824.T.C + AGE + SEX + TWB2_Batch + PC1 + PC2 + PC3 + PC4 + PC5 + PC6 + PC7 + PC8 + PC9 + PC10 + AGE * SEX
ARTHRITIS_Degenerative	m.9536.C.T	-0.034029	0.0633568	-0.537102	0.591197	0.966543	0.853672	1.09434	logistic	101182	3870	97319	ARTHRITIS_Degenerative ~ m.9536.C.T + AGE + SEX + TWB2_Batch + PC1 + PC2 + PC3 + PC4 + PC5 + PC6 + PC7 + PC8 + PC9 + PC10 + AGE * SEX
ARRHYTHMIA	m.3316.G.A	-0.0208292	0.0387882	-0.536998	0.591269	0.979386	0.907688	1.05675	logistic	101005	4572	96443	ARRHYTHMIA ~ m.3316.G.A + AGE + SEX + TWB2_Batch + PC1 + PC2 + PC3 + PC4 + PC5 + PC6 + PC7 + PC8 + PC9 + PC10 + AGE * SEX
ARTHRITIS_Rheumatoid	m.3882.G.A	0.0682897	0.127177	0.536967	0.59129	1.07068	0.834455	1.37377	logistic	101183	719	100470	ARTHRITIS_Rheumatoid ~ m.3882.G.A + AGE + SEX + TWB2_Batch + PC1 + PC2 + PC3 + PC4 + PC5 + PC6 + PC7 + PC8 + PC9 + PC10 + AGE * SEX
EMPHYSEMA_BRONCHITIS	m.9536.C.T	-0.0641783	0.119525	-0.536945	0.591306	0.937838	0.741969	1.18541	logistic	101338	1107	100238	EMPHYSEMA_BRONCHITIS ~ m.9536.C.T + AGE + SEX + TWB2_Batch + PC1 + PC2 + PC3 + PC4 + PC5 + PC6 + PC7 + PC8 + PC9 + PC10 + AGE * SEX
KIDNEY_STONE	m.5978.A.G	0.0223026	0.0415439	0.536845	0.591375	1.02255	0.94259	1.1093	logistic	100943	6248	94747	KIDNEY_STONE ~ m.5978.A.G + AGE + SEX + TWB2_Batch + PC1 + PC2 + PC3 + PC4 + PC5 + PC6 + PC7 + PC8 + PC9 + PC10 + AGE * SEX
CARDIOMYOPATHY	m.3394.T.C	-0.0661729	0.123321	-0.536591	0.59155	0.935969	0.735002	1.19189	logistic	101013	791	100224	CARDIOMYOPATHY ~ m.3394.T.C + AGE + SEX + TWB2_Batch + PC1 + PC2 + PC3 + PC4 + PC5 + PC6 + PC7 + PC8 + PC9 + PC10 + AGE * SEX
VALVE_HEART_DIS	m.13834.A.G	0.0287178	0.0535224	0.536556	0.591574	1.02913	0.926644	1.14296	logistic	100805	4501	96514	VALVE_HEART_DIS ~ m.13834.A.G + AGE + SEX + TWB2_Batch + PC1 + PC2 + PC3 + PC4 + PC5 + PC6 + PC7 + PC8 + PC9 + PC10 + AGE * SEX
DIABETES	m.16519.T.C	0.0078731	0.0146777	0.536398	0.591683	1.0079	0.979322	1.03732	logistic	98008	5355	96047	DIABETES ~ m.16519.T.C + AGE + SEX + TWB2_Batch + PC1 + PC2 + PC3 + PC4 + PC5 + PC6 + PC7 + PC8 + PC9 + PC10 + AGE * SEX
ASTHMA	m.15508.C.T	-0.0339392	0.0632759	-0.536368	0.591704	0.96663	0.853884	1.09426	logistic	101228	3823	97523	ASTHMA ~ m.15508.C.T + AGE + SEX + TWB2_Batch + PC1 + PC2 + PC3 + PC4 + PC5 + PC6 + PC7 + PC8 + PC9 + PC10 + AGE * SEX
CATARACT	m.16298.T.C	0.0108091	0.0201559	0.536274	0.591769	1.01087	0.971711	1.0516	logistic	101494	9143	92590	CATARACT ~ m.16298.T.C + AGE + SEX + TWB2_Batch + PC1 + PC2 + PC3 + PC4 + PC5 + PC6 + PC7 + PC8 + PC9 + PC10 + AGE * SEX
OSTEOPOROSIS	m.1438.A.G	-0.0272098	0.050742	-0.536239	0.591794	0.973157	0.881029	1.07492	logistic	101181	3630	97559	OSTEOPOROSIS ~ m.1438.A.G + AGE + SEX + TWB2_Batch + PC1 + PC2 + PC3 + PC4 + PC5 + PC6 + PC7 + PC8 + PC9 + PC10 + AGE * SEX
CONGENITAL_HEART_DIS	m.13152.A.G	0.11117	0.207349	0.536146	0.591857	1.11758	0.744357	1.67795	logistic	100989	220	100795	CONGENITAL_HEART_DIS ~ m.13152.A.G + AGE + SEX + TWB2_Batch + PC1 + PC2 + PC3 + PC4 + PC5 + PC6 + PC7 + PC8 + PC9 + PC10 + AGE * SEX
MYOMA	m.12406.G.A	0.00837134	0.0156146	0.536123	0.591874	1.00841	0.978012	1.03975	logistic	65803	14290	51515	MYOMA ~ m.12406.G.A + AGE + TWB2_Batch + PC1 + PC2 + PC3 + PC4 + PC5 + PC6 + PC7 + PC8 + PC9 + PC10	[Note: Column(s) dropped due to lack of variability in subset: SEX]
AGE	m.499.G.A	0.0393786	0.0734698	0.535984	0.591971	NA	NA	NA	linear	101498	NA	NA	AGE ~ m.499.G.A + AGE + SEX + TWB2_Batch + PC1 + PC2 + PC3 + PC4 + PC5 + PC6 + PC7 + PC8 + PC9 + PC10 + AGE * SEX
DEPRESSION	m.16290.C.T	0.0182559	0.0340738	0.535774	0.592115	1.01842	0.95263	1.08876	logistic	97559	3812	97286	DEPRESSION ~ m.16290.C.T + AGE + SEX + TWB2_Batch + PC1 + PC2 + PC3 + PC4 + PC5 + PC6 + PC7 + PC8 + PC9 + PC10 + AGE * SEX
VALVE_HEART_DIS	m.681.T.C	0.023218	0.0433359	0.535767	0.592119	1.02349	0.940146	1.11422	logistic	100823	4501	96514	VALVE_HEART_DIS ~ m.681.T.C + AGE + SEX + TWB2_Batch + PC1 + PC2 + PC3 + PC4 + PC5 + PC6 + PC7 + PC8 + PC9 + PC10 + AGE * SEX
DIABETES_Gestational	m.153.A.G	-0.190708	0.356085	-0.53557	0.592256	0.826374	0.411217	1.66066	logistic	66854	169	66687	DIABETES_Gestational ~ m.153.A.G + AGE + TWB2_Batch + PC1 + PC2 + PC3 + PC4 + PC5 + PC6 + PC7 + PC8 + PC9 + PC10	[Note: Column(s) dropped due to lack of variability in subset: SEX]
RENAL_FAILURE	m.207.G.A	-0.136243	0.254438	-0.535467	0.592327	0.87263	0.529966	1.43685	logistic	100362	124	100871	RENAL_FAILURE ~ m.207.G.A + AGE + SEX + TWB2_Batch + PC1 + PC2 + PC3 + PC4 + PC5 + PC6 + PC7 + PC8 + PC9 + PC10 + AGE * SEX
ARTHRITIS_AnkylosingSpondylitis	m.14318.T.C	-0.135589	0.253339	-0.535209	0.592505	0.873201	0.531457	1.4347	logistic	101038	171	101018	ARTHRITIS_AnkylosingSpondylitis ~ m.14318.T.C + AGE + SEX + TWB2_Batch + PC1 + PC2 + PC3 + PC4 + PC5 + PC6 + PC7 + PC8 + PC9 + PC10 + AGE * SEX
RENTINAL_DETACHMENT	m.10586.G.A	0.0353898	0.0661241	0.535203	0.59251	1.03602	0.910088	1.17939	logistic	101733	1352	100381	RENTINAL_DETACHMENT ~ m.10586.G.A + AGE + SEX + TWB2_Batch + PC1 + PC2 + PC3 + PC4 + PC5 + PC6 + PC7 + PC8 + PC9 + PC10 + AGE * SEX
MYOPIA_1000	m.7828.A.G	-0.137722	0.257335	-0.535187	0.592521	0.871341	0.526187	1.4429	logistic	5662	125	5537	MYOPIA_1000 ~ m.7828.A.G + AGE + SEX + TWB2_Batch + PC1 + PC2 + PC3 + PC4 + PC5 + PC6 + PC7 + PC8 + PC9 + PC10 + AGE * SEX
APOPLEXIA	m.9180.A.G	0.0416186	0.0777751	0.535115	0.592571	1.0425	0.895099	1.21417	logistic	101008	672	100343	APOPLEXIA ~ m.9180.A.G + AGE + SEX + TWB2_Batch + PC1 + PC2 + PC3 + PC4 + PC5 + PC6 + PC7 + PC8 + PC9 + PC10 + AGE * SEX
CERVICAL_POLYP	m.5821.G.A	-0.04391	0.0820643	-0.535069	0.592602	0.95704	0.814846	1.12405	logistic	65716	2134	63671	CERVICAL_POLYP ~ m.5821.G.A + AGE + TWB2_Batch + PC1 + PC2 + PC3 + PC4 + PC5 + PC6 + PC7 + PC8 + PC9 + PC10	[Note: Column(s) dropped due to lack of variability in subset: SEX]
RENTINAL_DETACHMENT	m.499.G.A	-0.0404467	0.0756117	-0.534926	0.592701	0.96036	0.82808	1.11377	logistic	101434	1352	100381	RENTINAL_DETACHMENT ~ m.499.G.A + AGE + SEX + TWB2_Batch + PC1 + PC2 + PC3 + PC4 + PC5 + PC6 + PC7 + PC8 + PC9 + PC10 + AGE * SEX
SCHIZOPHRENIA	m.12361.A.G	-0.155774	0.291213	-0.534913	0.59271	0.855753	0.483574	1.51438	logistic	100970	195	100903	SCHIZOPHRENIA ~ m.12361.A.G + AGE + SEX + TWB2_Batch + PC1 + PC2 + PC3 + PC4 + PC5 + PC6 + PC7 + PC8 + PC9 + PC10 + AGE * SEX
CONGENITAL_HEART_DIS	m.15040.C.T	0.110893	0.207346	0.534818	0.592776	1.11727	0.744155	1.67748	logistic	101015	220	100795	CONGENITAL_HEART_DIS ~ m.15040.C.T + AGE + SEX + TWB2_Batch + PC1 + PC2 + PC3 + PC4 + PC5 + PC6 + PC7 + PC8 + PC9 + PC10 + AGE * SEX
CONGENITAL_HEART_DIS	m.14502.T.C	0.110888	0.207346	0.534798	0.59279	1.11727	0.744152	1.67747	logistic	101014	220	100795	CONGENITAL_HEART_DIS ~ m.14502.T.C + AGE + SEX + TWB2_Batch + PC1 + PC2 + PC3 + PC4 + PC5 + PC6 + PC7 + PC8 + PC9 + PC10 + AGE * SEX
AGE	m.1541.T.C	-0.0695613	0.130078	-0.534767	0.592812	NA	NA	NA	linear	101565	NA	NA	AGE ~ m.1541.T.C + AGE + SEX + TWB2_Batch + PC1 + PC2 + PC3 + PC4 + PC5 + PC6 + PC7 + PC8 + PC9 + PC10 + AGE * SEX
ALLERGIC	m.3705.G.A	-0.0230986	0.0432075	-0.534598	0.592928	0.977166	0.89782	1.06352	logistic	100882	9483	91798	ALLERGIC ~ m.3705.G.A + AGE + SEX + TWB2_Batch + PC1 + PC2 + PC3 + PC4 + PC5 + PC6 + PC7 + PC8 + PC9 + PC10 + AGE * SEX
VALVE_HEART_DIS	m.13135.G.A	-0.0261979	0.0490097	-0.534546	0.592964	0.974142	0.884921	1.07236	logistic	100970	4501	96514	VALVE_HEART_DIS ~ m.13135.G.A + AGE + SEX + TWB2_Batch + PC1 + PC2 + PC3 + PC4 + PC5 + PC6 + PC7 + PC8 + PC9 + PC10 + AGE * SEX
FLOATERS	m.9950.T.C	-0.0116143	0.0217358	-0.53434	0.593107	0.988453	0.947227	1.03147	logistic	101693	12356	89377	FLOATERS ~ m.9950.T.C + AGE + SEX + TWB2_Batch + PC1 + PC2 + PC3 + PC4 + PC5 + PC6 + PC7 + PC8 + PC9 + PC10 + AGE * SEX
ARMD	m.513.GCA.G	-0.0388395	0.0726906	-0.534312	0.593126	0.961905	0.834174	1.10919	logistic	5991	716	5616	ARMD ~ m.513.GCA.G + AGE + SEX + TWB2_Batch + PC1 + PC2 + PC3 + PC4 + PC5 + PC6 + PC7 + PC8 + PC9 + PC10 + AGE * SEX
RENTINAL_DETACHMENT	m.16304.T.C	0.0188306	0.0352456	0.534268	0.593156	1.01901	0.950991	1.09189	logistic	101470	1352	100381	RENTINAL_DETACHMENT ~ m.16304.T.C + AGE + SEX + TWB2_Batch + PC1 + PC2 + PC3 + PC4 + PC5 + PC6 + PC7 + PC8 + PC9 + PC10 + AGE * SEX
FLOATERS	m.6253.T.C	-0.0169402	0.0317141	-0.534154	0.593235	0.983203	0.923948	1.04626	logistic	101204	12356	89377	FLOATERS ~ m.6253.T.C + AGE + SEX + TWB2_Batch + PC1 + PC2 + PC3 + PC4 + PC5 + PC6 + PC7 + PC8 + PC9 + PC10 + AGE * SEX
ALLERGIC	m.1520.T.C	0.0205739	0.0385202	0.534106	0.593268	1.02079	0.946555	1.10084	logistic	101281	9483	91798	ALLERGIC ~ m.1520.T.C + AGE + SEX + TWB2_Batch + PC1 + PC2 + PC3 + PC4 + PC5 + PC6 + PC7 + PC8 + PC9 + PC10 + AGE * SEX
MYOPIA_1000	m.16129.G.A	-0.0577687	0.108162	-0.534094	0.593276	0.943868	0.763558	1.16676	logistic	5505	125	5537	MYOPIA_1000 ~ m.16129.G.A + AGE + SEX + TWB2_Batch + PC1 + PC2 + PC3 + PC4 + PC5 + PC6 + PC7 + PC8 + PC9 + PC10 + AGE * SEX
MYOPIA_600	m.13263.A.G	-0.0691177	0.129455	-0.533911	0.593403	0.933217	0.724082	1.20276	logistic	5662	867	4795	MYOPIA_600 ~ m.13263.A.G + AGE + SEX + TWB2_Batch + PC1 + PC2 + PC3 + PC4 + PC5 + PC6 + PC7 + PC8 + PC9 + PC10 + AGE * SEX
FLOATERS	m.8440.A.G	0.0238303	0.0446662	0.533518	0.593675	1.02412	0.938272	1.11782	logistic	101293	12356	89377	FLOATERS ~ m.8440.A.G + AGE + SEX + TWB2_Batch + PC1 + PC2 + PC3 + PC4 + PC5 + PC6 + PC7 + PC8 + PC9 + PC10 + AGE * SEX
VALVE_HEART_DIS	m.16390.G.A	0.0208704	0.0391213	0.53348	0.593701	1.02109	0.945721	1.10246	logistic	101015	4501	96514	VALVE_HEART_DIS ~ m.16390.G.A + AGE + SEX + TWB2_Batch + PC1 + PC2 + PC3 + PC4 + PC5 + PC6 + PC7 + PC8 + PC9 + PC10 + AGE * SEX
ASTHMA	m.13834.A.G	-0.0325724	0.0610683	-0.533377	0.593773	0.967952	0.85876	1.09103	logistic	101136	3823	97523	ASTHMA ~ m.13834.A.G + AGE + SEX + TWB2_Batch + PC1 + PC2 + PC3 + PC4 + PC5 + PC6 + PC7 + PC8 + PC9 + PC10 + AGE * SEX
OVARIAN_CYST	m.9296.C.T	-0.0375873	0.070483	-0.533282	0.593838	0.96311	0.838841	1.10579	logistic	65758	3735	62070	OVARIAN_CYST ~ m.9296.C.T + AGE + TWB2_Batch + PC1 + PC2 + PC3 + PC4 + PC5 + PC6 + PC7 + PC8 + PC9 + PC10	[Note: Column(s) dropped due to lack of variability in subset: SEX]
PARKISON	m.9377.A.G	0.190684	0.357583	0.533258	0.593855	1.21008	0.600388	2.4389	logistic	100568	130	101263	PARKISON ~ m.9377.A.G + AGE + SEX + TWB2_Batch + PC1 + PC2 + PC3 + PC4 + PC5 + PC6 + PC7 + PC8 + PC9 + PC10 + AGE * SEX
VALVE_HEART_DIS	m.12666.A.C	-0.03547	0.0665183	-0.533238	0.593869	0.965152	0.847177	1.09956	logistic	100900	4501	96514	VALVE_HEART_DIS ~ m.12666.A.C + AGE + SEX + TWB2_Batch + PC1 + PC2 + PC3 + PC4 + PC5 + PC6 + PC7 + PC8 + PC9 + PC10 + AGE * SEX
LIVER_GALL_STONE	m.4071.C.T	0.0117891	0.0221142	0.533103	0.593962	1.01186	0.968938	1.05668	logistic	100942	4588	96407	LIVER_GALL_STONE ~ m.4071.C.T + AGE + SEX + TWB2_Batch + PC1 + PC2 + PC3 + PC4 + PC5 + PC6 + PC7 + PC8 + PC9 + PC10 + AGE * SEX
OSTEOPOROSIS	m.1709.G.A	0.0313601	0.0588318	0.533045	0.594002	1.03186	0.919477	1.15797	logistic	101172	3630	97559	OSTEOPOROSIS ~ m.1709.G.A + AGE + SEX + TWB2_Batch + PC1 + PC2 + PC3 + PC4 + PC5 + PC6 + PC7 + PC8 + PC9 + PC10 + AGE * SEX
HYPERLIPIDEMIA	m.1736.A.G	0.0152589	0.0286288	0.532993	0.594039	1.01538	0.95997	1.07398	logistic	100998	7698	93317	HYPERLIPIDEMIA ~ m.1736.A.G + AGE + SEX + TWB2_Batch + PC1 + PC2 + PC3 + PC4 + PC5 + PC6 + PC7 + PC8 + PC9 + PC10 + AGE * SEX
HYPERTENSION	m.10810.T.C	0.0256108	0.0480547	0.53295	0.594068	1.02594	0.933722	1.12727	logistic	100990	12292	88723	HYPERTENSION ~ m.10810.T.C + AGE + SEX + TWB2_Batch + PC1 + PC2 + PC3 + PC4 + PC5 + PC6 + PC7 + PC8 + PC9 + PC10 + AGE * SEX
CORONARY_ARTERY_DIS	m.207.G.A	0.0366305	0.0687366	0.53291	0.594096	1.03731	0.906564	1.18691	logistic	100379	1309	99706	CORONARY_ARTERY_DIS ~ m.207.G.A + AGE + SEX + TWB2_Batch + PC1 + PC2 + PC3 + PC4 + PC5 + PC6 + PC7 + PC8 + PC9 + PC10 + AGE * SEX
MYOPIA_1000	m.10535.T.C	-0.137126	0.257336	-0.53287	0.594124	0.87186	0.5265	1.44376	logistic	5661	125	5537	MYOPIA_1000 ~ m.10535.T.C + AGE + SEX + TWB2_Batch + PC1 + PC2 + PC3 + PC4 + PC5 + PC6 + PC7 + PC8 + PC9 + PC10 + AGE * SEX
GASTROESOPHAGEA_REFLUX	m.16227.A.G	-0.0259677	0.0487463	-0.532711	0.594234	0.974367	0.885582	1.07205	logistic	101235	14725	86577	GASTROESOPHAGEA_REFLUX ~ m.16227.A.G + AGE + SEX + TWB2_Batch + PC1 + PC2 + PC3 + PC4 + PC5 + PC6 + PC7 + PC8 + PC9 + PC10 + AGE * SEX
OSTEOPOROSIS	m.15851.A.G	-0.035654	0.0669511	-0.532538	0.594354	0.964974	0.846303	1.10029	logistic	101149	3630	97559	OSTEOPOROSIS ~ m.15851.A.G + AGE + SEX + TWB2_Batch + PC1 + PC2 + PC3 + PC4 + PC5 + PC6 + PC7 + PC8 + PC9 + PC10 + AGE * SEX
AGE	m.13563.A.G	0.0480673	0.0902615	0.532534	0.594357	NA	NA	NA	linear	101480	NA	NA	AGE ~ m.13563.A.G + AGE + SEX + TWB2_Batch + PC1 + PC2 + PC3 + PC4 + PC5 + PC6 + PC7 + PC8 + PC9 + PC10 + AGE * SEX
SEVERE_DYSMENORRHEA	m.3027.T.C	0.0408542	0.0767378	0.532387	0.594458	1.0417	0.896236	1.21077	logistic	65805	2782	63023	SEVERE_DYSMENORRHEA ~ m.3027.T.C + AGE + TWB2_Batch + PC1 + PC2 + PC3 + PC4 + PC5 + PC6 + PC7 + PC8 + PC9 + PC10	[Note: Column(s) dropped due to lack of variability in subset: SEX]
IRRITABLE_BOWEL_SND	m.5301.A.G	0.0215357	0.0404523	0.532371	0.594469	1.02177	0.943885	1.10608	logistic	101302	2583	98719	IRRITABLE_BOWEL_SND ~ m.5301.A.G + AGE + SEX + TWB2_Batch + PC1 + PC2 + PC3 + PC4 + PC5 + PC6 + PC7 + PC8 + PC9 + PC10 + AGE * SEX
OVARIAN_CYST	m.6960.C.T	0.0294661	0.0553505	0.532354	0.594481	1.0299	0.924021	1.14792	logistic	65805	3735	62070	OVARIAN_CYST ~ m.6960.C.T + AGE + TWB2_Batch + PC1 + PC2 + PC3 + PC4 + PC5 + PC6 + PC7 + PC8 + PC9 + PC10	[Note: Column(s) dropped due to lack of variability in subset: SEX]
HYPERLIPIDEMIA	m.16304.T.C	-0.00845892	0.0158903	-0.532332	0.594496	0.991577	0.96117	1.02295	logistic	100753	7698	93317	HYPERLIPIDEMIA ~ m.16304.T.C + AGE + SEX + TWB2_Batch + PC1 + PC2 + PC3 + PC4 + PC5 + PC6 + PC7 + PC8 + PC9 + PC10 + AGE * SEX
LIVER_GALL_STONE	m.247.GA.G	0.00985269	0.0185098	0.532297	0.59452	1.0099	0.97392	1.04721	logistic	100438	4588	96407	LIVER_GALL_STONE ~ m.247.GA.G + AGE + SEX + TWB2_Batch + PC1 + PC2 + PC3 + PC4 + PC5 + PC6 + PC7 + PC8 + PC9 + PC10 + AGE * SEX
COLOR_BLIND	m.16319.G.A	0.0430179	0.0808254	0.532233	0.594565	1.04396	0.89101	1.22316	logistic	99092	386	101347	COLOR_BLIND ~ m.16319.G.A + AGE + SEX + TWB2_Batch + PC1 + PC2 + PC3 + PC4 + PC5 + PC6 + PC7 + PC8 + PC9 + PC10 + AGE * SEX
LIVER_GALL_STONE	m.10535.T.C	-0.020691	0.0388802	-0.532174	0.594605	0.979522	0.90765	1.05708	logistic	100990	4588	96407	LIVER_GALL_STONE ~ m.10535.T.C + AGE + SEX + TWB2_Batch + PC1 + PC2 + PC3 + PC4 + PC5 + PC6 + PC7 + PC8 + PC9 + PC10 + AGE * SEX
COLOR_BLIND	m.1719.G.A	-0.101957	0.191608	-0.53211	0.59465	0.903069	0.620327	1.31468	logistic	101391	386	101347	COLOR_BLIND ~ m.1719.G.A + AGE + SEX + TWB2_Batch + PC1 + PC2 + PC3 + PC4 + PC5 + PC6 + PC7 + PC8 + PC9 + PC10 + AGE * SEX
HYPERTENSION	m.4850.C.T	0.0118732	0.0223149	0.532072	0.594676	1.01194	0.968638	1.05719	logistic	101015	12292	88723	HYPERTENSION ~ m.4850.C.T + AGE + SEX + TWB2_Batch + PC1 + PC2 + PC3 + PC4 + PC5 + PC6 + PC7 + PC8 + PC9 + PC10 + AGE * SEX
HYPERTENSION	m.11665.C.T	0.0118201	0.0222203	0.531952	0.594759	1.01189	0.968767	1.05693	logistic	101015	12292	88723	HYPERTENSION ~ m.11665.C.T + AGE + SEX + TWB2_Batch + PC1 + PC2 + PC3 + PC4 + PC5 + PC6 + PC7 + PC8 + PC9 + PC10 + AGE * SEX
ARTHRITIS_Degenerative	m.16319.G.A	0.0142812	0.0268525	0.531839	0.594837	1.01438	0.962376	1.0692	logistic	98549	3870	97319	ARTHRITIS_Degenerative ~ m.16319.G.A + AGE + SEX + TWB2_Batch + PC1 + PC2 + PC3 + PC4 + PC5 + PC6 + PC7 + PC8 + PC9 + PC10 + AGE * SEX
MYOMA	m.12338.T.C	0.0126275	0.0237437	0.531823	0.594849	1.01271	0.966658	1.06095	logistic	65291	14290	51515	MYOMA ~ m.12338.T.C + AGE + TWB2_Batch + PC1 + PC2 + PC3 + PC4 + PC5 + PC6 + PC7 + PC8 + PC9 + PC10	[Note: Column(s) dropped due to lack of variability in subset: SEX]
ALLERGIC	m.12705.C.T	-0.00585841	0.0110186	-0.531685	0.594944	0.994159	0.972919	1.01586	logistic	101278	9483	91798	ALLERGIC ~ m.12705.C.T + AGE + SEX + TWB2_Batch + PC1 + PC2 + PC3 + PC4 + PC5 + PC6 + PC7 + PC8 + PC9 + PC10 + AGE * SEX
APOPLEXIA	m.11914.G.A	0.0442131	0.0831696	0.531602	0.595002	1.04521	0.887986	1.23026	logistic	100877	672	100343	APOPLEXIA ~ m.11914.G.A + AGE + SEX + TWB2_Batch + PC1 + PC2 + PC3 + PC4 + PC5 + PC6 + PC7 + PC8 + PC9 + PC10 + AGE * SEX
MYOPIA_600	m.14318.T.C	-0.0653892	0.123012	-0.531568	0.595025	0.936703	0.736024	1.1921	logistic	5654	867	4795	MYOPIA_600 ~ m.14318.T.C + AGE + SEX + TWB2_Batch + PC1 + PC2 + PC3 + PC4 + PC5 + PC6 + PC7 + PC8 + PC9 + PC10 + AGE * SEX
XEROPHTHALMIA	m.16217.T.C	0.00791099	0.0148829	0.531547	0.595039	1.00794	0.978965	1.03778	logistic	100490	11209	90524	XEROPHTHALMIA ~ m.16217.T.C + AGE + SEX + TWB2_Batch + PC1 + PC2 + PC3 + PC4 + PC5 + PC6 + PC7 + PC8 + PC9 + PC10 + AGE * SEX
GLAUCOMA	m.16362.T.C	0.014956	0.0281392	0.531499	0.595073	1.01507	0.9606	1.07262	logistic	101328	1445	100288	GLAUCOMA ~ m.16362.T.C + AGE + SEX + TWB2_Batch + PC1 + PC2 + PC3 + PC4 + PC5 + PC6 + PC7 + PC8 + PC9 + PC10 + AGE * SEX
CONGENITAL_HEART_DIS	m.12666.A.C	0.134363	0.252809	0.53148	0.595086	1.14381	0.696879	1.87736	logistic	100900	220	100795	CONGENITAL_HEART_DIS ~ m.12666.A.C + AGE + SEX + TWB2_Batch + PC1 + PC2 + PC3 + PC4 + PC5 + PC6 + PC7 + PC8 + PC9 + PC10 + AGE * SEX
RENTINAL_DETACHMENT	m.16129.G.A	0.0167448	0.0315078	0.531451	0.595106	1.01689	0.955988	1.08166	logistic	99063	1352	100381	RENTINAL_DETACHMENT ~ m.16129.G.A + AGE + SEX + TWB2_Batch + PC1 + PC2 + PC3 + PC4 + PC5 + PC6 + PC7 + PC8 + PC9 + PC10 + AGE * SEX
COLOR_BLIND	m.11215.C.T	0.0902513	0.169822	0.531448	0.595109	1.09445	0.784586	1.52669	logistic	101722	386	101347	COLOR_BLIND ~ m.11215.C.T + AGE + SEX + TWB2_Batch + PC1 + PC2 + PC3 + PC4 + PC5 + PC6 + PC7 + PC8 + PC9 + PC10 + AGE * SEX
ARTHRITIS_Rheumatoid	m.16299.A.G	-0.119745	0.225328	-0.531424	0.595125	0.887147	0.570417	1.37974	logistic	101174	719	100470	ARTHRITIS_Rheumatoid ~ m.16299.A.G + AGE + SEX + TWB2_Batch + PC1 + PC2 + PC3 + PC4 + PC5 + PC6 + PC7 + PC8 + PC9 + PC10 + AGE * SEX
CARDIOMYOPATHY	m.7684.T.C	-0.0354035	0.0666279	-0.531362	0.595168	0.965216	0.847051	1.09986	logistic	100995	791	100224	CARDIOMYOPATHY ~ m.7684.T.C + AGE + SEX + TWB2_Batch + PC1 + PC2 + PC3 + PC4 + PC5 + PC6 + PC7 + PC8 + PC9 + PC10 + AGE * SEX
SEVERE_DYSMENORRHEA	m.16192.C.T	0.0224153	0.0421852	0.531355	0.595173	1.02267	0.941512	1.11082	logistic	65690	2782	63023	SEVERE_DYSMENORRHEA ~ m.16192.C.T + AGE + TWB2_Batch + PC1 + PC2 + PC3 + PC4 + PC5 + PC6 + PC7 + PC8 + PC9 + PC10	[Note: Column(s) dropped due to lack of variability in subset: SEX]
RENTINAL_DETACHMENT	m.13563.A.G	0.0453044	0.0852718	0.531295	0.595215	1.04635	0.8853	1.23669	logistic	101416	1352	100381	RENTINAL_DETACHMENT ~ m.13563.A.G + AGE + SEX + TWB2_Batch + PC1 + PC2 + PC3 + PC4 + PC5 + PC6 + PC7 + PC8 + PC9 + PC10 + AGE * SEX
FLOATERS	m.4491.G.A	-0.0153652	0.0289231	-0.531244	0.59525	0.984752	0.93048	1.04219	logistic	101722	12356	89377	FLOATERS ~ m.4491.G.A + AGE + SEX + TWB2_Batch + PC1 + PC2 + PC3 + PC4 + PC5 + PC6 + PC7 + PC8 + PC9 + PC10 + AGE * SEX
DIABETES_Type2	m.235.A.G	-0.0185662	0.0349496	-0.531228	0.595261	0.981605	0.916615	1.0512	logistic	101218	5171	96231	DIABETES_Type2 ~ m.235.A.G + AGE + SEX + TWB2_Batch + PC1 + PC2 + PC3 + PC4 + PC5 + PC6 + PC7 + PC8 + PC9 + PC10 + AGE * SEX
MANIC_DEPRESSION	m.10208.T.C	-0.101222	0.190578	-0.531129	0.595329	0.903733	0.622038	1.313	logistic	101086	706	100392	MANIC_DEPRESSION ~ m.10208.T.C + AGE + SEX + TWB2_Batch + PC1 + PC2 + PC3 + PC4 + PC5 + PC6 + PC7 + PC8 + PC9 + PC10 + AGE * SEX
SEVERE_DYSMENORRHEA	m.9950.T.C	0.0224607	0.0423033	0.530944	0.595457	1.02271	0.941337	1.11113	logistic	65782	2782	63023	SEVERE_DYSMENORRHEA ~ m.9950.T.C + AGE + TWB2_Batch + PC1 + PC2 + PC3 + PC4 + PC5 + PC6 + PC7 + PC8 + PC9 + PC10	[Note: Column(s) dropped due to lack of variability in subset: SEX]
ARMD	m.15301.G.A	0.0373718	0.0703979	0.530866	0.595512	1.03808	0.904287	1.19167	logistic	6332	716	5616	ARMD ~ m.15301.G.A + AGE + SEX + TWB2_Batch + PC1 + PC2 + PC3 + PC4 + PC5 + PC6 + PC7 + PC8 + PC9 + PC10 + AGE * SEX
RENTINAL_DETACHMENT	m.12338.T.C	0.0348358	0.065631	0.530783	0.595569	1.03545	0.910464	1.17759	logistic	100915	1352	100381	RENTINAL_DETACHMENT ~ m.12338.T.C + AGE + SEX + TWB2_Batch + PC1 + PC2 + PC3 + PC4 + PC5 + PC6 + PC7 + PC8 + PC9 + PC10 + AGE * SEX
CATARACT	m.3434.A.G	0.0248498	0.0468214	0.530736	0.595601	1.02516	0.93527	1.12369	logistic	101426	9143	92590	CATARACT ~ m.3434.A.G + AGE + SEX + TWB2_Batch + PC1 + PC2 + PC3 + PC4 + PC5 + PC6 + PC7 + PC8 + PC9 + PC10 + AGE * SEX
SCHIZOPHRENIA	m.16299.A.G	-0.266255	0.501673	-0.530735	0.595602	0.766243	0.286638	2.04833	logistic	101083	195	100903	SCHIZOPHRENIA ~ m.16299.A.G + AGE + SEX + TWB2_Batch + PC1 + PC2 + PC3 + PC4 + PC5 + PC6 + PC7 + PC8 + PC9 + PC10 + AGE * SEX
RENTINAL_DETACHMENT	m.9824.T.A	-0.0603037	0.113631	-0.530696	0.59563	0.941479	0.753504	1.17635	logistic	101677	1352	100381	RENTINAL_DETACHMENT ~ m.9824.T.A + AGE + SEX + TWB2_Batch + PC1 + PC2 + PC3 + PC4 + PC5 + PC6 + PC7 + PC8 + PC9 + PC10 + AGE * SEX
SCHIZOPHRENIA	m.6216.T.C	0.110193	0.207725	0.530477	0.595781	1.11649	0.743083	1.67755	logistic	101040	195	100903	SCHIZOPHRENIA ~ m.6216.T.C + AGE + SEX + TWB2_Batch + PC1 + PC2 + PC3 + PC4 + PC5 + PC6 + PC7 + PC8 + PC9 + PC10 + AGE * SEX
IRRITABLE_BOWEL_SND	m.16319.G.A	0.0168888	0.0318388	0.530447	0.595802	1.01703	0.955505	1.08252	logistic	98668	2583	98719	IRRITABLE_BOWEL_SND ~ m.16319.G.A + AGE + SEX + TWB2_Batch + PC1 + PC2 + PC3 + PC4 + PC5 + PC6 + PC7 + PC8 + PC9 + PC10 + AGE * SEX
BLIND	m.1041.A.G	0.154732	0.291707	0.530438	0.595808	1.16735	0.659013	2.06778	logistic	101594	181	101552	BLIND ~ m.1041.A.G + AGE + SEX + TWB2_Batch + PC1 + PC2 + PC3 + PC4 + PC5 + PC6 + PC7 + PC8 + PC9 + PC10 + AGE * SEX
MYOPIA_1000	m.15301.G.A	0.0484372	0.0913177	0.530425	0.595817	1.04963	0.877617	1.25536	logistic	5662	125	5537	MYOPIA_1000 ~ m.15301.G.A + AGE + SEX + TWB2_Batch + PC1 + PC2 + PC3 + PC4 + PC5 + PC6 + PC7 + PC8 + PC9 + PC10 + AGE * SEX
ASTHMA	m.1598.G.A	-0.0343341	0.0647375	-0.530359	0.595863	0.966249	0.851105	1.09697	logistic	101277	3823	97523	ASTHMA ~ m.1598.G.A + AGE + SEX + TWB2_Batch + PC1 + PC2 + PC3 + PC4 + PC5 + PC6 + PC7 + PC8 + PC9 + PC10 + AGE * SEX
FLOATERS	m.15235.A.G	0.0143098	0.0269814	0.530356	0.595865	1.01441	0.962161	1.0695	logistic	101472	12356	89377	FLOATERS ~ m.15235.A.G + AGE + SEX + TWB2_Batch + PC1 + PC2 + PC3 + PC4 + PC5 + PC6 + PC7 + PC8 + PC9 + PC10 + AGE * SEX
ASTHMA	m.15470.T.C	-0.038094	0.0718316	-0.530323	0.595888	0.962622	0.836203	1.10815	logistic	101346	3823	97523	ASTHMA ~ m.15470.T.C + AGE + SEX + TWB2_Batch + PC1 + PC2 + PC3 + PC4 + PC5 + PC6 + PC7 + PC8 + PC9 + PC10 + AGE * SEX
IRRITABLE_BOWEL_SND	m.12882.C.T	0.016558	0.0312225	0.530323	0.595888	1.0167	0.956343	1.08086	logistic	101178	2583	98719	IRRITABLE_BOWEL_SND ~ m.12882.C.T + AGE + SEX + TWB2_Batch + PC1 + PC2 + PC3 + PC4 + PC5 + PC6 + PC7 + PC8 + PC9 + PC10 + AGE * SEX
RENAL_FAILURE	m.9824.T.C	0.0663072	0.125033	0.530316	0.595893	1.06855	0.836308	1.3653	logistic	100608	124	100871	RENAL_FAILURE ~ m.9824.T.C + AGE + SEX + TWB2_Batch + PC1 + PC2 + PC3 + PC4 + PC5 + PC6 + PC7 + PC8 + PC9 + PC10 + AGE * SEX
HYPERLIPIDEMIA	m.210.A.G	0.0187891	0.0354316	0.530293	0.595909	1.01897	0.950605	1.09224	logistic	100848	7698	93317	HYPERLIPIDEMIA ~ m.210.A.G + AGE + SEX + TWB2_Batch + PC1 + PC2 + PC3 + PC4 + PC5 + PC6 + PC7 + PC8 + PC9 + PC10 + AGE * SEX
RENTINAL_DETACHMENT	m.8701.A.G	0.0145636	0.0274659	0.530244	0.595942	1.01467	0.961492	1.07079	logistic	101686	1352	100381	RENTINAL_DETACHMENT ~ m.8701.A.G + AGE + SEX + TWB2_Batch + PC1 + PC2 + PC3 + PC4 + PC5 + PC6 + PC7 + PC8 + PC9 + PC10 + AGE * SEX
ARTHRITIS_AnkylosingSpondylitis	m.153.A.G	-0.188741	0.356015	-0.530149	0.596009	0.828001	0.412083	1.66371	logistic	101186	171	101018	ARTHRITIS_AnkylosingSpondylitis ~ m.153.A.G + AGE + SEX + TWB2_Batch + PC1 + PC2 + PC3 + PC4 + PC5 + PC6 + PC7 + PC8 + PC9 + PC10 + AGE * SEX
PEPTIC_ULCER	m.12714.T.C	-0.020938	0.0394946	-0.530148	0.596009	0.97928	0.906334	1.0581	logistic	101200	14388	86914	PEPTIC_ULCER ~ m.12714.T.C + AGE + SEX + TWB2_Batch + PC1 + PC2 + PC3 + PC4 + PC5 + PC6 + PC7 + PC8 + PC9 + PC10 + AGE * SEX
ALLERGIC	m.4883.C.T	-0.00747421	0.0140985	-0.530142	0.596014	0.992554	0.965502	1.02036	logistic	100679	9483	91798	ALLERGIC ~ m.4883.C.T + AGE + SEX + TWB2_Batch + PC1 + PC2 + PC3 + PC4 + PC5 + PC6 + PC7 + PC8 + PC9 + PC10 + AGE * SEX
MANIC_DEPRESSION	m.7684.T.C	-0.0373699	0.0705209	-0.529912	0.596173	0.96332	0.838961	1.10611	logistic	101078	706	100392	MANIC_DEPRESSION ~ m.7684.T.C + AGE + SEX + TWB2_Batch + PC1 + PC2 + PC3 + PC4 + PC5 + PC6 + PC7 + PC8 + PC9 + PC10 + AGE * SEX
HYPERLIPIDEMIA	m.12666.A.C	-0.0278556	0.0525743	-0.529832	0.596228	0.972529	0.877304	1.07809	logistic	100900	7698	93317	HYPERLIPIDEMIA ~ m.12666.A.C + AGE + SEX + TWB2_Batch + PC1 + PC2 + PC3 + PC4 + PC5 + PC6 + PC7 + PC8 + PC9 + PC10 + AGE * SEX
APOPLEXIA	m.4071.C.T	0.0297519	0.0561551	0.529815	0.59624	1.0302	0.922828	1.15006	logistic	100963	672	100343	APOPLEXIA ~ m.4071.C.T + AGE + SEX + TWB2_Batch + PC1 + PC2 + PC3 + PC4 + PC5 + PC6 + PC7 + PC8 + PC9 + PC10 + AGE * SEX
RENTINAL_DETACHMENT	m.9962.G.A	-0.0892899	0.168541	-0.529781	0.596264	0.91458	0.657289	1.27259	logistic	101281	1352	100381	RENTINAL_DETACHMENT ~ m.9962.G.A + AGE + SEX + TWB2_Batch + PC1 + PC2 + PC3 + PC4 + PC5 + PC6 + PC7 + PC8 + PC9 + PC10 + AGE * SEX
ARMD	m.7600.G.A	0.147776	0.27899	0.529682	0.596333	1.15925	0.670961	2.0029	logistic	6289	716	5616	ARMD ~ m.7600.G.A + AGE + SEX + TWB2_Batch + PC1 + PC2 + PC3 + PC4 + PC5 + PC6 + PC7 + PC8 + PC9 + PC10 + AGE * SEX
CONGENITAL_HEART_DIS	m.15071.T.C	0.109805	0.207345	0.529578	0.596405	1.11606	0.743349	1.67565	logistic	101015	220	100795	CONGENITAL_HEART_DIS ~ m.15071.T.C + AGE + SEX + TWB2_Batch + PC1 + PC2 + PC3 + PC4 + PC5 + PC6 + PC7 + PC8 + PC9 + PC10 + AGE * SEX
ENDOMETRIOSIS	m.6023.G.A	-0.02617	0.0494244	-0.529494	0.596463	0.97417	0.884227	1.07326	logistic	65801	4953	60852	ENDOMETRIOSIS ~ m.6023.G.A + AGE + TWB2_Batch + PC1 + PC2 + PC3 + PC4 + PC5 + PC6 + PC7 + PC8 + PC9 + PC10	[Note: Column(s) dropped due to lack of variability in subset: SEX]
ENDOMETRIOSIS	m.6413.T.C	-0.02617	0.0494244	-0.529494	0.596463	0.97417	0.884227	1.07326	logistic	65801	4953	60852	ENDOMETRIOSIS ~ m.6413.T.C + AGE + TWB2_Batch + PC1 + PC2 + PC3 + PC4 + PC5 + PC6 + PC7 + PC8 + PC9 + PC10	[Note: Column(s) dropped due to lack of variability in subset: SEX]
ALLERGIC	m.14783.T.C	-0.00572105	0.0108054	-0.529462	0.596485	0.994295	0.973459	1.01558	logistic	101281	9483	91798	ALLERGIC ~ m.14783.T.C + AGE + SEX + TWB2_Batch + PC1 + PC2 + PC3 + PC4 + PC5 + PC6 + PC7 + PC8 + PC9 + PC10 + AGE * SEX
SEVERE_DYSMENORRHEA	m.16172.T.C	0.0151026	0.0285266	0.529421	0.596513	1.01522	0.960012	1.0736	logistic	63348	2782	63023	SEVERE_DYSMENORRHEA ~ m.16172.T.C + AGE + TWB2_Batch + PC1 + PC2 + PC3 + PC4 + PC5 + PC6 + PC7 + PC8 + PC9 + PC10	[Note: Column(s) dropped due to lack of variability in subset: SEX]
ASTHMA	m.12666.A.C	-0.0380268	0.0718335	-0.529374	0.596546	0.962687	0.836256	1.10823	logistic	101230	3823	97523	ASTHMA ~ m.12666.A.C + AGE + SEX + TWB2_Batch + PC1 + PC2 + PC3 + PC4 + PC5 + PC6 + PC7 + PC8 + PC9 + PC10 + AGE * SEX
OVARIAN_CYST	m.16324.T.C	0.045878	0.0867026	0.529142	0.596707	1.04695	0.883328	1.24087	logistic	64990	3735	62070	OVARIAN_CYST ~ m.16324.T.C + AGE + TWB2_Batch + PC1 + PC2 + PC3 + PC4 + PC5 + PC6 + PC7 + PC8 + PC9 + PC10	[Note: Column(s) dropped due to lack of variability in subset: SEX]
ARTHRITIS_Rheumatoid	m.12361.A.G	0.0653212	0.123465	0.529065	0.59676	1.0675	0.838055	1.35977	logistic	101061	719	100470	ARTHRITIS_Rheumatoid ~ m.12361.A.G + AGE + SEX + TWB2_Batch + PC1 + PC2 + PC3 + PC4 + PC5 + PC6 + PC7 + PC8 + PC9 + PC10 + AGE * SEX
PARKISON	m.456.C.T	-0.154812	0.292693	-0.528923	0.596859	0.856576	0.482637	1.52024	logistic	101367	130	101263	PARKISON ~ m.456.C.T + AGE + SEX + TWB2_Batch + PC1 + PC2 + PC3 + PC4 + PC5 + PC6 + PC7 + PC8 + PC9 + PC10 + AGE * SEX
AGE	m.16217.T.C	-0.0212539	0.0401891	-0.528847	0.596913	NA	NA	NA	linear	100553	NA	NA	AGE ~ m.16217.T.C + AGE + SEX + TWB2_Batch + PC1 + PC2 + PC3 + PC4 + PC5 + PC6 + PC7 + PC8 + PC9 + PC10 + AGE * SEX
DEPRESSION	m.16227.A.G	-0.0493604	0.0933963	-0.528505	0.597149	0.951838	0.792615	1.14305	logistic	101030	3812	97286	DEPRESSION ~ m.16227.A.G + AGE + SEX + TWB2_Batch + PC1 + PC2 + PC3 + PC4 + PC5 + PC6 + PC7 + PC8 + PC9 + PC10 + AGE * SEX
HYPERLIPIDEMIA	m.15109.T.C	0.028368	0.0536783	0.528482	0.597165	1.02877	0.926037	1.14291	logistic	101013	7698	93317	HYPERLIPIDEMIA ~ m.15109.T.C + AGE + SEX + TWB2_Batch + PC1 + PC2 + PC3 + PC4 + PC5 + PC6 + PC7 + PC8 + PC9 + PC10 + AGE * SEX
GASTROESOPHAGEA_REFLUX	m.10320.G.A	0.018732	0.0354451	0.528478	0.597167	1.01891	0.950525	1.09221	logistic	100600	14725	86577	GASTROESOPHAGEA_REFLUX ~ m.10320.G.A + AGE + SEX + TWB2_Batch + PC1 + PC2 + PC3 + PC4 + PC5 + PC6 + PC7 + PC8 + PC9 + PC10 + AGE * SEX
FLOATERS	m.15236.A.G	-0.0189083	0.0358006	-0.528156	0.597391	0.981269	0.914775	1.0526	logistic	101291	12356	89377	FLOATERS ~ m.15236.A.G + AGE + SEX + TWB2_Batch + PC1 + PC2 + PC3 + PC4 + PC5 + PC6 + PC7 + PC8 + PC9 + PC10 + AGE * SEX
HEMICRANIA	m.3714.A.G	-0.0617414	0.116905	-0.528133	0.597407	0.940126	0.747609	1.18222	logistic	100266	3010	98383	HEMICRANIA ~ m.3714.A.G + AGE + SEX + TWB2_Batch + PC1 + PC2 + PC3 + PC4 + PC5 + PC6 + PC7 + PC8 + PC9 + PC10 + AGE * SEX
MYOMA	m.512.AGC.A	0.0227598	0.043097	0.528105	0.597427	1.02302	0.940155	1.11319	logistic	65801	14290	51515	MYOMA ~ m.512.AGC.A + AGE + TWB2_Batch + PC1 + PC2 + PC3 + PC4 + PC5 + PC6 + PC7 + PC8 + PC9 + PC10	[Note: Column(s) dropped due to lack of variability in subset: SEX]
RENTINAL_DETACHMENT	m.13626.C.T	0.0620531	0.117503	0.528099	0.59743	1.06402	0.845141	1.33958	logistic	101684	1352	100381	RENTINAL_DETACHMENT ~ m.13626.C.T + AGE + SEX + TWB2_Batch + PC1 + PC2 + PC3 + PC4 + PC5 + PC6 + PC7 + PC8 + PC9 + PC10 + AGE * SEX
ARTHRITIS_AnkylosingSpondylitis	m.195.T.C	-0.109873	0.208144	-0.527869	0.597591	0.895948	0.595809	1.34728	logistic	98932	171	101018	ARTHRITIS_AnkylosingSpondylitis ~ m.195.T.C + AGE + SEX + TWB2_Batch + PC1 + PC2 + PC3 + PC4 + PC5 + PC6 + PC7 + PC8 + PC9 + PC10 + AGE * SEX
DEPRESSION	m.5587.T.C	-0.0427614	0.0810214	-0.527779	0.597653	0.95814	0.817452	1.12304	logistic	101015	3812	97286	DEPRESSION ~ m.5587.T.C + AGE + SEX + TWB2_Batch + PC1 + PC2 + PC3 + PC4 + PC5 + PC6 + PC7 + PC8 + PC9 + PC10 + AGE * SEX
SCHIZOPHRENIA	m.8200.T.C	-0.264582	0.501722	-0.527348	0.597952	0.767527	0.287091	2.05195	logistic	100310	195	100903	SCHIZOPHRENIA ~ m.8200.T.C + AGE + SEX + TWB2_Batch + PC1 + PC2 + PC3 + PC4 + PC5 + PC6 + PC7 + PC8 + PC9 + PC10 + AGE * SEX
APOPLEXIA	m.10398.A.G	0.0207812	0.0394088	0.527323	0.597969	1.021	0.945104	1.10299	logistic	101013	672	100343	APOPLEXIA ~ m.10398.A.G + AGE + SEX + TWB2_Batch + PC1 + PC2 + PC3 + PC4 + PC5 + PC6 + PC7 + PC8 + PC9 + PC10 + AGE * SEX
BLIND	m.10238.T.C	0.133701	0.253552	0.527312	0.597977	1.14305	0.695405	1.87885	logistic	101727	181	101552	BLIND ~ m.10238.T.C + AGE + SEX + TWB2_Batch + PC1 + PC2 + PC3 + PC4 + PC5 + PC6 + PC7 + PC8 + PC9 + PC10 + AGE * SEX
OVARIAN_CYST	m.3027.T.C	0.0354114	0.067164	0.527238	0.598028	1.03605	0.908255	1.18182	logistic	65805	3735	62070	OVARIAN_CYST ~ m.3027.T.C + AGE + TWB2_Batch + PC1 + PC2 + PC3 + PC4 + PC5 + PC6 + PC7 + PC8 + PC9 + PC10	[Note: Column(s) dropped due to lack of variability in subset: SEX]
HYPERTENSION	m.9468.A.G	-0.0294668	0.055893	-0.5272	0.598055	0.970963	0.870213	1.08338	logistic	101011	12292	88723	HYPERTENSION ~ m.9468.A.G + AGE + SEX + TWB2_Batch + PC1 + PC2 + PC3 + PC4 + PC5 + PC6 + PC7 + PC8 + PC9 + PC10 + AGE * SEX
SEVERE_DYSMENORRHEA	m.4491.G.A	-0.0300816	0.05707	-0.5271	0.598124	0.970366	0.867674	1.08521	logistic	65799	2782	63023	SEVERE_DYSMENORRHEA ~ m.4491.G.A + AGE + TWB2_Batch + PC1 + PC2 + PC3 + PC4 + PC5 + PC6 + PC7 + PC8 + PC9 + PC10	[Note: Column(s) dropped due to lack of variability in subset: SEX]
EMPHYSEMA_BRONCHITIS	m.15535.C.T	-0.0407897	0.0773982	-0.527011	0.598186	0.960031	0.824902	1.1173	logistic	101179	1107	100238	EMPHYSEMA_BRONCHITIS ~ m.15535.C.T + AGE + SEX + TWB2_Batch + PC1 + PC2 + PC3 + PC4 + PC5 + PC6 + PC7 + PC8 + PC9 + PC10 + AGE * SEX
CONGENITAL_HEART_DIS	m.7250.A.G	0.109265	0.207343	0.526976	0.59821	1.11546	0.742949	1.67474	logistic	101012	220	100795	CONGENITAL_HEART_DIS ~ m.7250.A.G + AGE + SEX + TWB2_Batch + PC1 + PC2 + PC3 + PC4 + PC5 + PC6 + PC7 + PC8 + PC9 + PC10 + AGE * SEX
ALLERGIC	m.8701.A.G	-0.00569143	0.0108063	-0.526678	0.598417	0.994325	0.973486	1.01561	logistic	101234	9483	91798	ALLERGIC ~ m.8701.A.G + AGE + SEX + TWB2_Batch + PC1 + PC2 + PC3 + PC4 + PC5 + PC6 + PC7 + PC8 + PC9 + PC10 + AGE * SEX
IRRITABLE_BOWEL_SND	m.15470.T.C	-0.046014	0.0873831	-0.526578	0.598487	0.955029	0.804701	1.13344	logistic	101302	2583	98719	IRRITABLE_BOWEL_SND ~ m.15470.T.C + AGE + SEX + TWB2_Batch + PC1 + PC2 + PC3 + PC4 + PC5 + PC6 + PC7 + PC8 + PC9 + PC10 + AGE * SEX
SEVERE_DYSMENORRHEA	m.5894.A.G	0.0377397	0.0717032	0.526333	0.598657	1.03846	0.902309	1.19516	logistic	65624	2782	63023	SEVERE_DYSMENORRHEA ~ m.5894.A.G + AGE + TWB2_Batch + PC1 + PC2 + PC3 + PC4 + PC5 + PC6 + PC7 + PC8 + PC9 + PC10	[Note: Column(s) dropped due to lack of variability in subset: SEX]
CATARACT	m.16257.C.A	0.016567	0.0314866	0.526159	0.598777	1.0167	0.955857	1.08143	logistic	101689	9143	92590	CATARACT ~ m.16257.C.A + AGE + SEX + TWB2_Batch + PC1 + PC2 + PC3 + PC4 + PC5 + PC6 + PC7 + PC8 + PC9 + PC10 + AGE * SEX
ARMD	m.1041.A.G	0.146554	0.278537	0.526157	0.598779	1.15784	0.670737	1.99868	logistic	6324	716	5616	ARMD ~ m.1041.A.G + AGE + SEX + TWB2_Batch + PC1 + PC2 + PC3 + PC4 + PC5 + PC6 + PC7 + PC8 + PC9 + PC10 + AGE * SEX
FLOATERS	m.1048.C.T	-0.0150601	0.0286251	-0.526116	0.598807	0.985053	0.931308	1.0419	logistic	101538	12356	89377	FLOATERS ~ m.1048.C.T + AGE + SEX + TWB2_Batch + PC1 + PC2 + PC3 + PC4 + PC5 + PC6 + PC7 + PC8 + PC9 + PC10 + AGE * SEX
PARKISON	m.16356.T.C	-0.264435	0.502691	-0.526039	0.598861	0.767639	0.286588	2.05616	logistic	101386	130	101263	PARKISON ~ m.16356.T.C + AGE + SEX + TWB2_Batch + PC1 + PC2 + PC3 + PC4 + PC5 + PC6 + PC7 + PC8 + PC9 + PC10 + AGE * SEX
ARTHRITIS_Rheumatoid	m.247.GA.G	-0.02445	0.0464818	-0.526013	0.598879	0.975846	0.890872	1.06893	logistic	100630	719	100470	ARTHRITIS_Rheumatoid ~ m.247.GA.G + AGE + SEX + TWB2_Batch + PC1 + PC2 + PC3 + PC4 + PC5 + PC6 + PC7 + PC8 + PC9 + PC10 + AGE * SEX
ARTHRITIS	m.8020.G.A	0.0235007	0.0446929	0.525827	0.599008	1.02378	0.937914	1.11751	logistic	101110	4974	96215	ARTHRITIS ~ m.8020.G.A + AGE + SEX + TWB2_Batch + PC1 + PC2 + PC3 + PC4 + PC5 + PC6 + PC7 + PC8 + PC9 + PC10 + AGE * SEX
DIABETES	m.11914.G.A	-0.0170474	0.0324238	-0.52577	0.599048	0.983097	0.922564	1.0476	logistic	101264	5355	96047	DIABETES ~ m.11914.G.A + AGE + SEX + TWB2_Batch + PC1 + PC2 + PC3 + PC4 + PC5 + PC6 + PC7 + PC8 + PC9 + PC10 + AGE * SEX
DIABETES	m.10810.T.C	-0.0372667	0.0708976	-0.525642	0.599137	0.963419	0.838428	1.10704	logistic	101377	5355	96047	DIABETES ~ m.10810.T.C + AGE + SEX + TWB2_Batch + PC1 + PC2 + PC3 + PC4 + PC5 + PC6 + PC7 + PC8 + PC9 + PC10 + AGE * SEX
EPILEPSY	m.5153.A.G	0.0717841	0.136571	0.525618	0.599154	1.07442	0.822099	1.40419	logistic	101386	377	101016	EPILEPSY ~ m.5153.A.G + AGE + SEX + TWB2_Batch + PC1 + PC2 + PC3 + PC4 + PC5 + PC6 + PC7 + PC8 + PC9 + PC10 + AGE * SEX
KIDNEY_STONE	m.11065.A.G	0.0314736	0.0598804	0.525607	0.599162	1.03197	0.917693	1.16049	logistic	100995	6248	94747	KIDNEY_STONE ~ m.11065.A.G + AGE + SEX + TWB2_Batch + PC1 + PC2 + PC3 + PC4 + PC5 + PC6 + PC7 + PC8 + PC9 + PC10 + AGE * SEX
MYOPIA_1000	m.3206.C.T	0.104245	0.198341	0.525582	0.599179	1.10987	0.752387	1.63721	logistic	5656	125	5537	MYOPIA_1000 ~ m.3206.C.T + AGE + SEX + TWB2_Batch + PC1 + PC2 + PC3 + PC4 + PC5 + PC6 + PC7 + PC8 + PC9 + PC10 + AGE * SEX
ARTHRITIS	m.9824.T.C	0.0113716	0.02164	0.525488	0.599244	1.01144	0.969434	1.05526	logistic	100799	4974	96215	ARTHRITIS ~ m.9824.T.C + AGE + SEX + TWB2_Batch + PC1 + PC2 + PC3 + PC4 + PC5 + PC6 + PC7 + PC8 + PC9 + PC10 + AGE * SEX
CONGENITAL_HEART_DIS	m.4140.C.T	0.108943	0.207342	0.525426	0.599287	1.1151	0.742712	1.6742	logistic	101010	220	100795	CONGENITAL_HEART_DIS ~ m.4140.C.T + AGE + SEX + TWB2_Batch + PC1 + PC2 + PC3 + PC4 + PC5 + PC6 + PC7 + PC8 + PC9 + PC10 + AGE * SEX
ASTHMA	m.12358.A.G	0.0201248	0.0383034	0.525404	0.599302	1.02033	0.946533	1.09988	logistic	101345	3823	97523	ASTHMA ~ m.12358.A.G + AGE + SEX + TWB2_Batch + PC1 + PC2 + PC3 + PC4 + PC5 + PC6 + PC7 + PC8 + PC9 + PC10 + AGE * SEX
CONGENITAL_HEART_DIS	m.3111.A.T	0.132818	0.252797	0.525394	0.599309	1.14204	0.69582	1.87442	logistic	100981	220	100795	CONGENITAL_HEART_DIS ~ m.3111.A.T + AGE + SEX + TWB2_Batch + PC1 + PC2 + PC3 + PC4 + PC5 + PC6 + PC7 + PC8 + PC9 + PC10 + AGE * SEX
GLAUCOMA	m.3394.T.C	0.0431889	0.0822151	0.525317	0.599363	1.04414	0.888738	1.2267	logistic	101731	1445	100288	GLAUCOMA ~ m.3394.T.C + AGE + SEX + TWB2_Batch + PC1 + PC2 + PC3 + PC4 + PC5 + PC6 + PC7 + PC8 + PC9 + PC10 + AGE * SEX
ALLERGIC	m.2835.C.T	0.0154799	0.0294704	0.525271	0.599395	1.0156	0.958599	1.07599	logistic	101281	9483	91798	ALLERGIC ~ m.2835.C.T + AGE + SEX + TWB2_Batch + PC1 + PC2 + PC3 + PC4 + PC5 + PC6 + PC7 + PC8 + PC9 + PC10 + AGE * SEX
CERVICAL_POLYP	m.1824.T.C	0.0287836	0.0548172	0.525084	0.599525	1.0292	0.924356	1.14594	logistic	65518	2134	63671	CERVICAL_POLYP ~ m.1824.T.C + AGE + TWB2_Batch + PC1 + PC2 + PC3 + PC4 + PC5 + PC6 + PC7 + PC8 + PC9 + PC10	[Note: Column(s) dropped due to lack of variability in subset: SEX]
GASTROESOPHAGEA_REFLUX	m.3111.A.T	0.0195349	0.0372177	0.524883	0.599665	1.01973	0.94799	1.09689	logistic	101268	14725	86577	GASTROESOPHAGEA_REFLUX ~ m.3111.A.T + AGE + SEX + TWB2_Batch + PC1 + PC2 + PC3 + PC4 + PC5 + PC6 + PC7 + PC8 + PC9 + PC10 + AGE * SEX
GASTROESOPHAGEA_REFLUX	m.10535.T.C	0.0116765	0.0222514	0.524754	0.599755	1.01174	0.968568	1.05685	logistic	101297	14725	86577	GASTROESOPHAGEA_REFLUX ~ m.10535.T.C + AGE + SEX + TWB2_Batch + PC1 + PC2 + PC3 + PC4 + PC5 + PC6 + PC7 + PC8 + PC9 + PC10 + AGE * SEX
OSTEOPOROSIS	m.16129.G.A	-0.0106186	0.0202379	-0.52469	0.599798	0.989438	0.950958	1.02947	logistic	98531	3630	97559	OSTEOPOROSIS ~ m.16129.G.A + AGE + SEX + TWB2_Batch + PC1 + PC2 + PC3 + PC4 + PC5 + PC6 + PC7 + PC8 + PC9 + PC10 + AGE * SEX
CORONARY_ARTERY_DIS	m.8200.T.C	-0.0847172	0.161544	-0.524422	0.599985	0.918772	0.66942	1.26101	logistic	100225	1309	99706	CORONARY_ARTERY_DIS ~ m.8200.T.C + AGE + SEX + TWB2_Batch + PC1 + PC2 + PC3 + PC4 + PC5 + PC6 + PC7 + PC8 + PC9 + PC10 + AGE * SEX
ARRHYTHMIA	m.15851.A.G	-0.0301323	0.0574782	-0.524239	0.600112	0.970317	0.866937	1.08603	logistic	100975	4572	96443	ARRHYTHMIA ~ m.15851.A.G + AGE + SEX + TWB2_Batch + PC1 + PC2 + PC3 + PC4 + PC5 + PC6 + PC7 + PC8 + PC9 + PC10 + AGE * SEX
COLOR_BLIND	m.5601.C.T	-0.108318	0.206681	-0.524084	0.60022	0.897342	0.598449	1.34551	logistic	101429	386	101347	COLOR_BLIND ~ m.5601.C.T + AGE + SEX + TWB2_Batch + PC1 + PC2 + PC3 + PC4 + PC5 + PC6 + PC7 + PC8 + PC9 + PC10 + AGE * SEX
GOUT	m.16316.A.G	0.0324605	0.0619411	0.524054	0.600241	1.03299	0.914897	1.16633	logistic	101139	3658	97531	GOUT ~ m.16316.A.G + AGE + SEX + TWB2_Batch + PC1 + PC2 + PC3 + PC4 + PC5 + PC6 + PC7 + PC8 + PC9 + PC10 + AGE * SEX
HEMICRANIA	m.207.G.A	-0.0248293	0.0473794	-0.524053	0.600242	0.975476	0.888969	1.0704	logistic	100757	3010	98383	HEMICRANIA ~ m.207.G.A + AGE + SEX + TWB2_Batch + PC1 + PC2 + PC3 + PC4 + PC5 + PC6 + PC7 + PC8 + PC9 + PC10 + AGE * SEX
MANIC_DEPRESSION	m.13759.G.A	0.0352486	0.0672652	0.524024	0.600262	1.03588	0.907927	1.18186	logistic	100733	706	100392	MANIC_DEPRESSION ~ m.13759.G.A + AGE + SEX + TWB2_Batch + PC1 + PC2 + PC3 + PC4 + PC5 + PC6 + PC7 + PC8 + PC9 + PC10 + AGE * SEX
GLAUCOMA	m.247.GA.G	0.0169401	0.0323374	0.523855	0.600379	1.01708	0.954621	1.08364	logistic	101172	1445	100288	GLAUCOMA ~ m.247.GA.G + AGE + SEX + TWB2_Batch + PC1 + PC2 + PC3 + PC4 + PC5 + PC6 + PC7 + PC8 + PC9 + PC10 + AGE * SEX
MANIC_DEPRESSION	m.513.G.A	0.0837871	0.159981	0.523731	0.600466	1.0874	0.794712	1.48788	logistic	101087	706	100392	MANIC_DEPRESSION ~ m.513.G.A + AGE + SEX + TWB2_Batch + PC1 + PC2 + PC3 + PC4 + PC5 + PC6 + PC7 + PC8 + PC9 + PC10 + AGE * SEX
HYPERLIPIDEMIA	m.11215.C.T	-0.0235499	0.0449669	-0.523718	0.600475	0.976725	0.894326	1.06672	logistic	101004	7698	93317	HYPERLIPIDEMIA ~ m.11215.C.T + AGE + SEX + TWB2_Batch + PC1 + PC2 + PC3 + PC4 + PC5 + PC6 + PC7 + PC8 + PC9 + PC10 + AGE * SEX
MYOMA	m.513.G.A	0.0224483	0.0428723	0.523609	0.60055	1.0227	0.940276	1.11235	logistic	65798	14290	51515	MYOMA ~ m.513.G.A + AGE + TWB2_Batch + PC1 + PC2 + PC3 + PC4 + PC5 + PC6 + PC7 + PC8 + PC9 + PC10	[Note: Column(s) dropped due to lack of variability in subset: SEX]
AGE	m.13759.G.A	-0.0264144	0.050487	-0.523193	0.600841	NA	NA	NA	linear	101427	NA	NA	AGE ~ m.13759.G.A + AGE + SEX + TWB2_Batch + PC1 + PC2 + PC3 + PC4 + PC5 + PC6 + PC7 + PC8 + PC9 + PC10 + AGE * SEX
ALLERGIC	m.8784.A.G	-0.0270607	0.0517242	-0.523173	0.600854	0.973302	0.879466	1.07715	logistic	101281	9483	91798	ALLERGIC ~ m.8784.A.G + AGE + SEX + TWB2_Batch + PC1 + PC2 + PC3 + PC4 + PC5 + PC6 + PC7 + PC8 + PC9 + PC10 + AGE * SEX
MANIC_DEPRESSION	m.12612.A.G	-0.0996676	0.190519	-0.523137	0.600879	0.905138	0.623077	1.31489	logistic	101035	706	100392	MANIC_DEPRESSION ~ m.12612.A.G + AGE + SEX + TWB2_Batch + PC1 + PC2 + PC3 + PC4 + PC5 + PC6 + PC7 + PC8 + PC9 + PC10 + AGE * SEX
DIABETES_Type2	m.16257.C.A	-0.0205916	0.0393638	-0.523109	0.600898	0.979619	0.90688	1.05819	logistic	101358	5171	96231	DIABETES_Type2 ~ m.16257.C.A + AGE + SEX + TWB2_Batch + PC1 + PC2 + PC3 + PC4 + PC5 + PC6 + PC7 + PC8 + PC9 + PC10 + AGE * SEX
VALVE_HEART_DIS	m.14971.T.C	0.0371246	0.070974	0.523074	0.600923	1.03782	0.903044	1.19272	logistic	100998	4501	96514	VALVE_HEART_DIS ~ m.14971.T.C + AGE + SEX + TWB2_Batch + PC1 + PC2 + PC3 + PC4 + PC5 + PC6 + PC7 + PC8 + PC9 + PC10 + AGE * SEX
ARRHYTHMIA	m.8440.A.G	-0.037561	0.0718084	-0.523072	0.600924	0.963136	0.836687	1.10869	logistic	100581	4572	96443	ARRHYTHMIA ~ m.8440.A.G + AGE + SEX + TWB2_Batch + PC1 + PC2 + PC3 + PC4 + PC5 + PC6 + PC7 + PC8 + PC9 + PC10 + AGE * SEX
DIABETES	m.16261.C.T	-0.0124694	0.0238495	-0.522837	0.601088	0.987608	0.942505	1.03487	logistic	100548	5355	96047	DIABETES ~ m.16261.C.T + AGE + SEX + TWB2_Batch + PC1 + PC2 + PC3 + PC4 + PC5 + PC6 + PC7 + PC8 + PC9 + PC10 + AGE * SEX
MYOPIA_1000	m.16319.G.A	-0.0838351	0.16036	-0.522792	0.601119	0.919583	0.671567	1.25919	logistic	5515	125	5537	MYOPIA_1000 ~ m.16319.G.A + AGE + SEX + TWB2_Batch + PC1 + PC2 + PC3 + PC4 + PC5 + PC6 + PC7 + PC8 + PC9 + PC10 + AGE * SEX
ARTHRITIS_AnkylosingSpondylitis	m.14569.G.A	0.101107	0.193407	0.522769	0.601135	1.1064	0.757319	1.61638	logistic	100896	171	101018	ARTHRITIS_AnkylosingSpondylitis ~ m.14569.G.A + AGE + SEX + TWB2_Batch + PC1 + PC2 + PC3 + PC4 + PC5 + PC6 + PC7 + PC8 + PC9 + PC10 + AGE * SEX
DIABETES	m.9090.T.C	-0.0310589	0.0594192	-0.522707	0.601178	0.969419	0.862845	1.08916	logistic	101402	5355	96047	DIABETES ~ m.9090.T.C + AGE + SEX + TWB2_Batch + PC1 + PC2 + PC3 + PC4 + PC5 + PC6 + PC7 + PC8 + PC9 + PC10 + AGE * SEX
GLAUCOMA	m.13928.G.C	0.0171642	0.0328415	0.522637	0.601227	1.01731	0.953892	1.08495	logistic	101360	1445	100288	GLAUCOMA ~ m.13928.G.C + AGE + SEX + TWB2_Batch + PC1 + PC2 + PC3 + PC4 + PC5 + PC6 + PC7 + PC8 + PC9 + PC10 + AGE * SEX
DEPRESSION	m.513.GCA.G	0.00889287	0.0170207	0.522473	0.601341	1.00893	0.975829	1.04316	logistic	95693	3812	97286	DEPRESSION ~ m.513.GCA.G + AGE + SEX + TWB2_Batch + PC1 + PC2 + PC3 + PC4 + PC5 + PC6 + PC7 + PC8 + PC9 + PC10 + AGE * SEX
CORONARY_ARTERY_DIS	m.16319.G.A	0.0232233	0.0444511	0.522445	0.601361	1.0235	0.938098	1.11667	logistic	98389	1309	99706	CORONARY_ARTERY_DIS ~ m.16319.G.A + AGE + SEX + TWB2_Batch + PC1 + PC2 + PC3 + PC4 + PC5 + PC6 + PC7 + PC8 + PC9 + PC10 + AGE * SEX
CONGENITAL_HEART_DIS	m.15470.T.C	0.132062	0.252797	0.522402	0.60139	1.14118	0.695294	1.873	logistic	101015	220	100795	CONGENITAL_HEART_DIS ~ m.15470.T.C + AGE + SEX + TWB2_Batch + PC1 + PC2 + PC3 + PC4 + PC5 + PC6 + PC7 + PC8 + PC9 + PC10 + AGE * SEX
GLAUCOMA	m.14308.T.C	-0.0464627	0.0889856	-0.522137	0.601575	0.9546	0.801817	1.1365	logistic	101428	1445	100288	GLAUCOMA ~ m.14308.T.C + AGE + SEX + TWB2_Batch + PC1 + PC2 + PC3 + PC4 + PC5 + PC6 + PC7 + PC8 + PC9 + PC10 + AGE * SEX
AGE	m.16227.A.G	0.0771142	0.147691	0.522132	0.601579	NA	NA	NA	linear	101729	NA	NA	AGE ~ m.16227.A.G + AGE + SEX + TWB2_Batch + PC1 + PC2 + PC3 + PC4 + PC5 + PC6 + PC7 + PC8 + PC9 + PC10 + AGE * SEX
ARTHRITIS_AnkylosingSpondylitis	m.12406.G.A	0.0622127	0.119177	0.522019	0.601657	1.06419	0.842506	1.3442	logistic	101187	171	101018	ARTHRITIS_AnkylosingSpondylitis ~ m.12406.G.A + AGE + SEX + TWB2_Batch + PC1 + PC2 + PC3 + PC4 + PC5 + PC6 + PC7 + PC8 + PC9 + PC10 + AGE * SEX
HYPERTENSION	m.6752.A.G	-0.0209822	0.0401998	-0.521949	0.601706	0.979236	0.905042	1.05951	logistic	100975	12292	88723	HYPERTENSION ~ m.6752.A.G + AGE + SEX + TWB2_Batch + PC1 + PC2 + PC3 + PC4 + PC5 + PC6 + PC7 + PC8 + PC9 + PC10 + AGE * SEX
MYOPIA_600	m.10397.A.G	-0.0395735	0.075828	-0.521885	0.601751	0.961199	0.828452	1.11522	logistic	5662	867	4795	MYOPIA_600 ~ m.10397.A.G + AGE + SEX + TWB2_Batch + PC1 + PC2 + PC3 + PC4 + PC5 + PC6 + PC7 + PC8 + PC9 + PC10 + AGE * SEX
CARDIOMYOPATHY	m.8784.A.G	0.079847	0.15301	0.521841	0.601781	1.08312	0.802476	1.46191	logistic	101015	791	100224	CARDIOMYOPATHY ~ m.8784.A.G + AGE + SEX + TWB2_Batch + PC1 + PC2 + PC3 + PC4 + PC5 + PC6 + PC7 + PC8 + PC9 + PC10 + AGE * SEX
ALLERGIC	m.9540.T.C	-0.0056382	0.0108055	-0.52179	0.601816	0.994378	0.973539	1.01566	logistic	101269	9483	91798	ALLERGIC ~ m.9540.T.C + AGE + SEX + TWB2_Batch + PC1 + PC2 + PC3 + PC4 + PC5 + PC6 + PC7 + PC8 + PC9 + PC10 + AGE * SEX
DIABETES_Type2	m.16227.A.G	-0.0421257	0.0807437	-0.521721	0.601864	0.958749	0.818417	1.12314	logistic	101334	5171	96231	DIABETES_Type2 ~ m.16227.A.G + AGE + SEX + TWB2_Batch + PC1 + PC2 + PC3 + PC4 + PC5 + PC6 + PC7 + PC8 + PC9 + PC10 + AGE * SEX
ARTHRITIS	m.3497.C.T	-0.0222552	0.0426685	-0.521584	0.60196	0.977991	0.899528	1.0633	logistic	101147	4974	96215	ARTHRITIS ~ m.3497.C.T + AGE + SEX + TWB2_Batch + PC1 + PC2 + PC3 + PC4 + PC5 + PC6 + PC7 + PC8 + PC9 + PC10 + AGE * SEX
AGE	m.5821.G.A	0.050956	0.097714	0.521481	0.602033	NA	NA	NA	linear	101654	NA	NA	AGE ~ m.5821.G.A + AGE + SEX + TWB2_Batch + PC1 + PC2 + PC3 + PC4 + PC5 + PC6 + PC7 + PC8 + PC9 + PC10 + AGE * SEX
DIABETES	m.3882.G.A	-0.0279978	0.0537113	-0.521265	0.602183	0.972391	0.875227	1.08034	logistic	101396	5355	96047	DIABETES ~ m.3882.G.A + AGE + SEX + TWB2_Batch + PC1 + PC2 + PC3 + PC4 + PC5 + PC6 + PC7 + PC8 + PC9 + PC10 + AGE * SEX
MYOPIA_1000	m.9090.T.C	0.155571	0.298514	0.521152	0.602261	1.16832	0.650824	2.09731	logistic	5662	125	5537	MYOPIA_1000 ~ m.9090.T.C + AGE + SEX + TWB2_Batch + PC1 + PC2 + PC3 + PC4 + PC5 + PC6 + PC7 + PC8 + PC9 + PC10 + AGE * SEX
BLIND	m.189.A.G	0.118403	0.227231	0.521068	0.602319	1.1257	0.721106	1.75729	logistic	101102	181	101552	BLIND ~ m.189.A.G + AGE + SEX + TWB2_Batch + PC1 + PC2 + PC3 + PC4 + PC5 + PC6 + PC7 + PC8 + PC9 + PC10 + AGE * SEX
ALLERGIC	m.499.G.A	-0.0151356	0.0290568	-0.520897	0.602439	0.984978	0.93045	1.0427	logistic	100982	9483	91798	ALLERGIC ~ m.499.G.A + AGE + SEX + TWB2_Batch + PC1 + PC2 + PC3 + PC4 + PC5 + PC6 + PC7 + PC8 + PC9 + PC10 + AGE * SEX
EPILEPSY	m.8563.A.G	0.0837313	0.160752	0.520873	0.602455	1.08734	0.793468	1.49004	logistic	101317	377	101016	EPILEPSY ~ m.8563.A.G + AGE + SEX + TWB2_Batch + PC1 + PC2 + PC3 + PC4 + PC5 + PC6 + PC7 + PC8 + PC9 + PC10 + AGE * SEX
MYOPIA_1000	m.8473.T.C	0.103307	0.198343	0.52085	0.602471	1.10883	0.75168	1.63568	logistic	5647	125	5537	MYOPIA_1000 ~ m.8473.T.C + AGE + SEX + TWB2_Batch + PC1 + PC2 + PC3 + PC4 + PC5 + PC6 + PC7 + PC8 + PC9 + PC10 + AGE * SEX
MYOPIA_1000	m.5231.G.A	0.10322	0.19821	0.520761	0.602533	1.10874	0.75181	1.63511	logistic	5661	125	5537	MYOPIA_1000 ~ m.5231.G.A + AGE + SEX + TWB2_Batch + PC1 + PC2 + PC3 + PC4 + PC5 + PC6 + PC7 + PC8 + PC9 + PC10 + AGE * SEX
IRRITABLE_BOWEL_SND	m.9962.G.A	0.0542522	0.104213	0.520588	0.602654	1.05575	0.860703	1.295	logistic	100851	2583	98719	IRRITABLE_BOWEL_SND ~ m.9962.G.A + AGE + SEX + TWB2_Batch + PC1 + PC2 + PC3 + PC4 + PC5 + PC6 + PC7 + PC8 + PC9 + PC10 + AGE * SEX
COLOR_BLIND	m.827.A.G	0.0616088	0.118351	0.520561	0.602673	1.06355	0.843362	1.34122	logistic	101733	386	101347	COLOR_BLIND ~ m.827.A.G + AGE + SEX + TWB2_Batch + PC1 + PC2 + PC3 + PC4 + PC5 + PC6 + PC7 + PC8 + PC9 + PC10 + AGE * SEX
PEPTIC_ULCER	m.9296.C.T	0.0187418	0.0360069	0.520507	0.60271	1.01892	0.949489	1.09343	logistic	101235	14388	86914	PEPTIC_ULCER ~ m.9296.C.T + AGE + SEX + TWB2_Batch + PC1 + PC2 + PC3 + PC4 + PC5 + PC6 + PC7 + PC8 + PC9 + PC10 + AGE * SEX
MYOPIA_1000	m.7861.T.C	0.155806	0.299401	0.520393	0.60279	1.1686	0.649846	2.10146	logistic	5661	125	5537	MYOPIA_1000 ~ m.7861.T.C + AGE + SEX + TWB2_Batch + PC1 + PC2 + PC3 + PC4 + PC5 + PC6 + PC7 + PC8 + PC9 + PC10 + AGE * SEX
GASTROESOPHAGEA_REFLUX	m.8563.A.G	0.0154671	0.0297307	0.520239	0.602897	1.01559	0.958098	1.07653	logistic	101226	14725	86577	GASTROESOPHAGEA_REFLUX ~ m.8563.A.G + AGE + SEX + TWB2_Batch + PC1 + PC2 + PC3 + PC4 + PC5 + PC6 + PC7 + PC8 + PC9 + PC10 + AGE * SEX
VERTIGO	m.16335.A.G	-0.0194925	0.03747	-0.520217	0.602912	0.980696	0.911254	1.05543	logistic	100448	6417	94578	VERTIGO ~ m.16335.A.G + AGE + SEX + TWB2_Batch + PC1 + PC2 + PC3 + PC4 + PC5 + PC6 + PC7 + PC8 + PC9 + PC10 + AGE * SEX
XEROPHTHALMIA	m.2835.C.T	-0.0149044	0.0286554	-0.520126	0.602976	0.985206	0.931398	1.04212	logistic	101733	11209	90524	XEROPHTHALMIA ~ m.2835.C.T + AGE + SEX + TWB2_Batch + PC1 + PC2 + PC3 + PC4 + PC5 + PC6 + PC7 + PC8 + PC9 + PC10 + AGE * SEX
GASTROESOPHAGEA_REFLUX	m.16519.T.C	-0.00476455	0.00916293	-0.519981	0.603077	0.995247	0.977532	1.01328	logistic	97911	14725	86577	GASTROESOPHAGEA_REFLUX ~ m.16519.T.C + AGE + SEX + TWB2_Batch + PC1 + PC2 + PC3 + PC4 + PC5 + PC6 + PC7 + PC8 + PC9 + PC10 + AGE * SEX
CONGENITAL_HEART_DIS	m.9180.A.G	-0.077258	0.148627	-0.51981	0.603196	0.925651	0.691724	1.23869	logistic	101008	220	100795	CONGENITAL_HEART_DIS ~ m.9180.A.G + AGE + SEX + TWB2_Batch + PC1 + PC2 + PC3 + PC4 + PC5 + PC6 + PC7 + PC8 + PC9 + PC10 + AGE * SEX
MYOPIA_600	m.513.GCA.G	-0.020127	0.0387269	-0.519717	0.603261	0.980074	0.908435	1.05736	logistic	5347	867	4795	MYOPIA_600 ~ m.513.GCA.G + AGE + SEX + TWB2_Batch + PC1 + PC2 + PC3 + PC4 + PC5 + PC6 + PC7 + PC8 + PC9 + PC10 + AGE * SEX
ALLERGIC	m.15784.T.C	0.0178748	0.0343975	0.519654	0.603305	1.01804	0.951663	1.08904	logistic	101272	9483	91798	ALLERGIC ~ m.15784.T.C + AGE + SEX + TWB2_Batch + PC1 + PC2 + PC3 + PC4 + PC5 + PC6 + PC7 + PC8 + PC9 + PC10 + AGE * SEX
COLOR_BLIND	m.9824.T.A	-0.117502	0.226135	-0.519612	0.603334	0.889138	0.570794	1.38503	logistic	101677	386	101347	COLOR_BLIND ~ m.9824.T.A + AGE + SEX + TWB2_Batch + PC1 + PC2 + PC3 + PC4 + PC5 + PC6 + PC7 + PC8 + PC9 + PC10 + AGE * SEX
HEMICRANIA	m.1736.A.G	-0.0237019	0.0456146	-0.519611	0.603335	0.976577	0.893055	1.06791	logistic	101376	3010	98383	HEMICRANIA ~ m.1736.A.G + AGE + SEX + TWB2_Batch + PC1 + PC2 + PC3 + PC4 + PC5 + PC6 + PC7 + PC8 + PC9 + PC10 + AGE * SEX
RENTINAL_DETACHMENT	m.16299.A.G	-0.083037	0.159832	-0.519526	0.603394	0.920317	0.6728	1.25889	logistic	101718	1352	100381	RENTINAL_DETACHMENT ~ m.16299.A.G + AGE + SEX + TWB2_Batch + PC1 + PC2 + PC3 + PC4 + PC5 + PC6 + PC7 + PC8 + PC9 + PC10 + AGE * SEX
ARTHRITIS	m.13928.G.C	-0.0096425	0.0185602	-0.519526	0.603394	0.990404	0.955022	1.0271	logistic	100823	4974	96215	ARTHRITIS ~ m.13928.G.C + AGE + SEX + TWB2_Batch + PC1 + PC2 + PC3 + PC4 + PC5 + PC6 + PC7 + PC8 + PC9 + PC10 + AGE * SEX
EPILEPSY	m.1041.A.G	0.107218	0.206391	0.519488	0.60342	1.11318	0.742815	1.6682	logistic	101255	377	101016	EPILEPSY ~ m.1041.A.G + AGE + SEX + TWB2_Batch + PC1 + PC2 + PC3 + PC4 + PC5 + PC6 + PC7 + PC8 + PC9 + PC10 + AGE * SEX
HYPERLIPIDEMIA	m.16327.C.T	-0.0117304	0.0225831	-0.519435	0.603457	0.988338	0.945546	1.03307	logistic	101009	7698	93317	HYPERLIPIDEMIA ~ m.16327.C.T + AGE + SEX + TWB2_Batch + PC1 + PC2 + PC3 + PC4 + PC5 + PC6 + PC7 + PC8 + PC9 + PC10 + AGE * SEX
COLOR_BLIND	m.207.G.A	-0.071059	0.136805	-0.519419	0.603469	0.931407	0.712342	1.21784	logistic	101094	386	101347	COLOR_BLIND ~ m.207.G.A + AGE + SEX + TWB2_Batch + PC1 + PC2 + PC3 + PC4 + PC5 + PC6 + PC7 + PC8 + PC9 + PC10 + AGE * SEX
EMPHYSEMA_BRONCHITIS	m.6752.A.G	0.0577246	0.111138	0.519398	0.603483	1.05942	0.852054	1.31726	logistic	101305	1107	100238	EMPHYSEMA_BRONCHITIS ~ m.6752.A.G + AGE + SEX + TWB2_Batch + PC1 + PC2 + PC3 + PC4 + PC5 + PC6 + PC7 + PC8 + PC9 + PC10 + AGE * SEX
MANIC_DEPRESSION	m.10609.T.C	0.0318446	0.0613173	0.519342	0.603522	1.03236	0.915452	1.16419	logistic	101098	706	100392	MANIC_DEPRESSION ~ m.10609.T.C + AGE + SEX + TWB2_Batch + PC1 + PC2 + PC3 + PC4 + PC5 + PC6 + PC7 + PC8 + PC9 + PC10 + AGE * SEX
VERTIGO	m.15670.T.C	-0.0250707	0.0482906	-0.519164	0.603646	0.975241	0.887169	1.07206	logistic	100991	6417	94578	VERTIGO ~ m.15670.T.C + AGE + SEX + TWB2_Batch + PC1 + PC2 + PC3 + PC4 + PC5 + PC6 + PC7 + PC8 + PC9 + PC10 + AGE * SEX
MYOMA	m.12612.A.G	0.0227396	0.0438313	0.518798	0.603901	1.023	0.938784	1.11477	logistic	65765	14290	51515	MYOMA ~ m.12612.A.G + AGE + TWB2_Batch + PC1 + PC2 + PC3 + PC4 + PC5 + PC6 + PC7 + PC8 + PC9 + PC10	[Note: Column(s) dropped due to lack of variability in subset: SEX]
DEPRESSION	m.5417.G.A	-0.0222032	0.0428022	-0.518739	0.603943	0.978041	0.899339	1.06363	logistic	101091	3812	97286	DEPRESSION ~ m.5417.G.A + AGE + SEX + TWB2_Batch + PC1 + PC2 + PC3 + PC4 + PC5 + PC6 + PC7 + PC8 + PC9 + PC10 + AGE * SEX
COLOR_BLIND	m.14318.T.C	0.071022	0.137018	0.51834	0.604221	1.0736	0.820753	1.40435	logistic	101582	386	101347	COLOR_BLIND ~ m.14318.T.C + AGE + SEX + TWB2_Batch + PC1 + PC2 + PC3 + PC4 + PC5 + PC6 + PC7 + PC8 + PC9 + PC10 + AGE * SEX
DEPRESSION	m.15553.G.A	0.0347767	0.0671085	0.518216	0.604307	1.03539	0.907778	1.18094	logistic	101098	3812	97286	DEPRESSION ~ m.15553.G.A + AGE + SEX + TWB2_Batch + PC1 + PC2 + PC3 + PC4 + PC5 + PC6 + PC7 + PC8 + PC9 + PC10 + AGE * SEX
EMPHYSEMA_BRONCHITIS	m.3483.G.A	-0.0561284	0.108323	-0.51816	0.604347	0.945418	0.764571	1.16904	logistic	101340	1107	100238	EMPHYSEMA_BRONCHITIS ~ m.3483.G.A + AGE + SEX + TWB2_Batch + PC1 + PC2 + PC3 + PC4 + PC5 + PC6 + PC7 + PC8 + PC9 + PC10 + AGE * SEX
SEVERE_DYSMENORRHEA	m.7598.G.A	0.0415972	0.0803366	0.517786	0.604608	1.04247	0.890598	1.22025	logistic	65593	2782	63023	SEVERE_DYSMENORRHEA ~ m.7598.G.A + AGE + TWB2_Batch + PC1 + PC2 + PC3 + PC4 + PC5 + PC6 + PC7 + PC8 + PC9 + PC10	[Note: Column(s) dropped due to lack of variability in subset: SEX]
GLAUCOMA	m.14318.T.C	-0.0414795	0.0801128	-0.517763	0.604623	0.959369	0.819959	1.12248	logistic	101582	1445	100288	GLAUCOMA ~ m.14318.T.C + AGE + SEX + TWB2_Batch + PC1 + PC2 + PC3 + PC4 + PC5 + PC6 + PC7 + PC8 + PC9 + PC10 + AGE * SEX
KIDNEY_STONE	m.8793.T.C	-0.0238538	0.0460957	-0.517484	0.604818	0.976428	0.892078	1.06875	logistic	100994	6248	94747	KIDNEY_STONE ~ m.8793.T.C + AGE + SEX + TWB2_Batch + PC1 + PC2 + PC3 + PC4 + PC5 + PC6 + PC7 + PC8 + PC9 + PC10 + AGE * SEX
GLAUCOMA	m.3571.C.T	0.0401076	0.0775239	0.517358	0.604907	1.04092	0.894188	1.21174	logistic	101711	1445	100288	GLAUCOMA ~ m.3571.C.T + AGE + SEX + TWB2_Batch + PC1 + PC2 + PC3 + PC4 + PC5 + PC6 + PC7 + PC8 + PC9 + PC10 + AGE * SEX
EPILEPSY	m.5301.A.G	0.0526991	0.101901	0.51716	0.605045	1.05411	0.863271	1.28714	logistic	101393	377	101016	EPILEPSY ~ m.5301.A.G + AGE + SEX + TWB2_Batch + PC1 + PC2 + PC3 + PC4 + PC5 + PC6 + PC7 + PC8 + PC9 + PC10 + AGE * SEX
ARTHRITIS	m.5465.T.C	-0.0172427	0.0333488	-0.517042	0.605127	0.982905	0.920713	1.0493	logistic	101012	4974	96215	ARTHRITIS ~ m.5465.T.C + AGE + SEX + TWB2_Batch + PC1 + PC2 + PC3 + PC4 + PC5 + PC6 + PC7 + PC8 + PC9 + PC10 + AGE * SEX
ASTHMA	m.3111.A.T	-0.0371366	0.0718344	-0.516975	0.605174	0.963544	0.836999	1.10922	logistic	101312	3823	97523	ASTHMA ~ m.3111.A.T + AGE + SEX + TWB2_Batch + PC1 + PC2 + PC3 + PC4 + PC5 + PC6 + PC7 + PC8 + PC9 + PC10 + AGE * SEX
FLOATERS	m.15109.T.C	0.022144	0.0428349	0.516961	0.605184	1.02239	0.940059	1.11193	logistic	101731	12356	89377	FLOATERS ~ m.15109.T.C + AGE + SEX + TWB2_Batch + PC1 + PC2 + PC3 + PC4 + PC5 + PC6 + PC7 + PC8 + PC9 + PC10 + AGE * SEX
SEVERE_DYSMENORRHEA	m.16299.A.G	-0.0564442	0.109192	-0.516925	0.605208	0.945119	0.763028	1.17067	logistic	65799	2782	63023	SEVERE_DYSMENORRHEA ~ m.16299.A.G + AGE + TWB2_Batch + PC1 + PC2 + PC3 + PC4 + PC5 + PC6 + PC7 + PC8 + PC9 + PC10	[Note: Column(s) dropped due to lack of variability in subset: SEX]
AGE	m.16145.G.A	-0.0608596	0.117751	-0.516851	0.605261	NA	NA	NA	linear	101797	NA	NA	AGE ~ m.16145.G.A + AGE + SEX + TWB2_Batch + PC1 + PC2 + PC3 + PC4 + PC5 + PC6 + PC7 + PC8 + PC9 + PC10 + AGE * SEX
OVARIAN_CYST	m.15043.G.A	-0.00870855	0.0168559	-0.516647	0.605403	0.991329	0.959113	1.02463	logistic	65800	3735	62070	OVARIAN_CYST ~ m.15043.G.A + AGE + TWB2_Batch + PC1 + PC2 + PC3 + PC4 + PC5 + PC6 + PC7 + PC8 + PC9 + PC10	[Note: Column(s) dropped due to lack of variability in subset: SEX]
VALVE_HEART_DIS	m.8473.T.C	0.0185314	0.035875	0.516556	0.605466	1.0187	0.949534	1.09291	logistic	100745	4501	96514	VALVE_HEART_DIS ~ m.8473.T.C + AGE + SEX + TWB2_Batch + PC1 + PC2 + PC3 + PC4 + PC5 + PC6 + PC7 + PC8 + PC9 + PC10 + AGE * SEX
DEPRESSION	m.15535.C.T	-0.021415	0.0414619	-0.516499	0.605506	0.978813	0.902415	1.06168	logistic	100933	3812	97286	DEPRESSION ~ m.15535.C.T + AGE + SEX + TWB2_Batch + PC1 + PC2 + PC3 + PC4 + PC5 + PC6 + PC7 + PC8 + PC9 + PC10 + AGE * SEX
MYOPIA_1000	m.499.G.A	0.110118	0.213309	0.516238	0.605688	1.11641	0.73494	1.69588	logistic	5645	125	5537	MYOPIA_1000 ~ m.499.G.A + AGE + SEX + TWB2_Batch + PC1 + PC2 + PC3 + PC4 + PC5 + PC6 + PC7 + PC8 + PC9 + PC10 + AGE * SEX
RENAL_FAILURE	m.5301.A.G	0.0894776	0.173333	0.516219	0.605701	1.0936	0.778603	1.53604	logistic	100995	124	100871	RENAL_FAILURE ~ m.5301.A.G + AGE + SEX + TWB2_Batch + PC1 + PC2 + PC3 + PC4 + PC5 + PC6 + PC7 + PC8 + PC9 + PC10 + AGE * SEX
ASTHMA	m.3483.G.A	-0.0292013	0.056568	-0.516215	0.605704	0.971221	0.869293	1.0851	logistic	101341	3823	97523	ASTHMA ~ m.3483.G.A + AGE + SEX + TWB2_Batch + PC1 + PC2 + PC3 + PC4 + PC5 + PC6 + PC7 + PC8 + PC9 + PC10 + AGE * SEX
OSTEOPOROSIS	m.4491.G.A	0.0263042	0.0509615	0.516159	0.605743	1.02665	0.929062	1.1345	logistic	101178	3630	97559	OSTEOPOROSIS ~ m.4491.G.A + AGE + SEX + TWB2_Batch + PC1 + PC2 + PC3 + PC4 + PC5 + PC6 + PC7 + PC8 + PC9 + PC10 + AGE * SEX
XEROPHTHALMIA	m.11065.A.G	-0.0247655	0.0479998	-0.515951	0.605889	0.975539	0.887945	1.07177	logistic	101733	11209	90524	XEROPHTHALMIA ~ m.11065.A.G + AGE + SEX + TWB2_Batch + PC1 + PC2 + PC3 + PC4 + PC5 + PC6 + PC7 + PC8 + PC9 + PC10 + AGE * SEX
PARKISON	m.14587.A.G	-0.259278	0.502648	-0.515824	0.605978	0.771609	0.288094	2.06661	logistic	100143	130	101263	PARKISON ~ m.14587.A.G + AGE + SEX + TWB2_Batch + PC1 + PC2 + PC3 + PC4 + PC5 + PC6 + PC7 + PC8 + PC9 + PC10 + AGE * SEX
ASTHMA	m.16148.C.T	0.0299545	0.0580833	0.515716	0.606053	1.03041	0.919534	1.15465	logistic	101340	3823	97523	ASTHMA ~ m.16148.C.T + AGE + SEX + TWB2_Batch + PC1 + PC2 + PC3 + PC4 + PC5 + PC6 + PC7 + PC8 + PC9 + PC10 + AGE * SEX
ARMD	m.210.A.G	-0.123847	0.240272	-0.515446	0.606241	0.883515	0.551684	1.41494	logistic	6328	716	5616	ARMD ~ m.210.A.G + AGE + SEX + TWB2_Batch + PC1 + PC2 + PC3 + PC4 + PC5 + PC6 + PC7 + PC8 + PC9 + PC10 + AGE * SEX
CORONARY_ARTERY_DIS	m.10810.T.C	-0.0731901	0.142034	-0.515301	0.606343	0.929424	0.703578	1.22777	logistic	100990	1309	99706	CORONARY_ARTERY_DIS ~ m.10810.T.C + AGE + SEX + TWB2_Batch + PC1 + PC2 + PC3 + PC4 + PC5 + PC6 + PC7 + PC8 + PC9 + PC10 + AGE * SEX
DIABETES	m.9128.T.C	-0.0284637	0.0552584	-0.515102	0.606482	0.971938	0.872171	1.08312	logistic	101014	5355	96047	DIABETES ~ m.9128.T.C + AGE + SEX + TWB2_Batch + PC1 + PC2 + PC3 + PC4 + PC5 + PC6 + PC7 + PC8 + PC9 + PC10 + AGE * SEX
BLIND	m.12811.T.C	0.0696231	0.135177	0.515051	0.606517	1.0721	0.822568	1.39734	logistic	101730	181	101552	BLIND ~ m.12811.T.C + AGE + SEX + TWB2_Batch + PC1 + PC2 + PC3 + PC4 + PC5 + PC6 + PC7 + PC8 + PC9 + PC10 + AGE * SEX
PARKISON	m.16362.T.C	0.0473972	0.0920371	0.514979	0.606568	1.04854	0.875469	1.25582	logistic	100988	130	101263	PARKISON ~ m.16362.T.C + AGE + SEX + TWB2_Batch + PC1 + PC2 + PC3 + PC4 + PC5 + PC6 + PC7 + PC8 + PC9 + PC10 + AGE * SEX
GASTROESOPHAGEA_REFLUX	m.13105.A.G	-0.0161391	0.0313441	-0.514901	0.606622	0.98399	0.925359	1.04634	logistic	101297	14725	86577	GASTROESOPHAGEA_REFLUX ~ m.13105.A.G + AGE + SEX + TWB2_Batch + PC1 + PC2 + PC3 + PC4 + PC5 + PC6 + PC7 + PC8 + PC9 + PC10 + AGE * SEX
CONGENITAL_HEART_DIS	m.2835.C.T	-0.106708	0.207255	-0.514864	0.606648	0.898788	0.59874	1.3492	logistic	101015	220	100795	CONGENITAL_HEART_DIS ~ m.2835.C.T + AGE + SEX + TWB2_Batch + PC1 + PC2 + PC3 + PC4 + PC5 + PC6 + PC7 + PC8 + PC9 + PC10 + AGE * SEX
RENTINAL_DETACHMENT	m.10238.T.C	-0.0599072	0.116427	-0.514546	0.606871	0.941852	0.749683	1.18328	logistic	101727	1352	100381	RENTINAL_DETACHMENT ~ m.10238.T.C + AGE + SEX + TWB2_Batch + PC1 + PC2 + PC3 + PC4 + PC5 + PC6 + PC7 + PC8 + PC9 + PC10 + AGE * SEX
ARTHRITIS_Degenerative	m.16304.T.C	-0.0113179	0.0219967	-0.51453	0.606881	0.988746	0.947023	1.03231	logistic	100927	3870	97319	ARTHRITIS_Degenerative ~ m.16304.T.C + AGE + SEX + TWB2_Batch + PC1 + PC2 + PC3 + PC4 + PC5 + PC6 + PC7 + PC8 + PC9 + PC10 + AGE * SEX
ARMD	m.16257.C.A	0.0882344	0.171501	0.514484	0.606914	1.09224	0.780433	1.52864	logistic	6329	716	5616	ARMD ~ m.16257.C.A + AGE + SEX + TWB2_Batch + PC1 + PC2 + PC3 + PC4 + PC5 + PC6 + PC7 + PC8 + PC9 + PC10 + AGE * SEX
CONGENITAL_HEART_DIS	m.15218.A.G	0.106665	0.207335	0.514455	0.606934	1.11256	0.741032	1.67036	logistic	100655	220	100795	CONGENITAL_HEART_DIS ~ m.15218.A.G + AGE + SEX + TWB2_Batch + PC1 + PC2 + PC3 + PC4 + PC5 + PC6 + PC7 + PC8 + PC9 + PC10 + AGE * SEX
EMPHYSEMA_BRONCHITIS	m.12406.G.A	-0.0260096	0.0505591	-0.514439	0.606945	0.974326	0.882404	1.07582	logistic	101343	1107	100238	EMPHYSEMA_BRONCHITIS ~ m.12406.G.A + AGE + SEX + TWB2_Batch + PC1 + PC2 + PC3 + PC4 + PC5 + PC6 + PC7 + PC8 + PC9 + PC10 + AGE * SEX
FLOATERS	m.210.A.G	0.0146573	0.0284937	0.514404	0.606969	1.01477	0.959646	1.07305	logistic	101565	12356	89377	FLOATERS ~ m.210.A.G + AGE + SEX + TWB2_Batch + PC1 + PC2 + PC3 + PC4 + PC5 + PC6 + PC7 + PC8 + PC9 + PC10 + AGE * SEX
IRRITABLE_BOWEL_SND	m.3111.A.T	-0.0449132	0.0873856	-0.513966	0.607276	0.95608	0.805583	1.13469	logistic	101268	2583	98719	IRRITABLE_BOWEL_SND ~ m.3111.A.T + AGE + SEX + TWB2_Batch + PC1 + PC2 + PC3 + PC4 + PC5 + PC6 + PC7 + PC8 + PC9 + PC10 + AGE * SEX
OSTEOPOROSIS	m.16126.T.C	0.0275918	0.0536907	0.513903	0.60732	1.02798	0.925296	1.14205	logistic	100937	3630	97559	OSTEOPOROSIS ~ m.16126.T.C + AGE + SEX + TWB2_Batch + PC1 + PC2 + PC3 + PC4 + PC5 + PC6 + PC7 + PC8 + PC9 + PC10 + AGE * SEX
ARMD	m.13834.A.G	0.126468	0.246122	0.513842	0.607362	1.13481	0.70052	1.83835	logistic	6314	716	5616	ARMD ~ m.13834.A.G + AGE + SEX + TWB2_Batch + PC1 + PC2 + PC3 + PC4 + PC5 + PC6 + PC7 + PC8 + PC9 + PC10 + AGE * SEX
APOPLEXIA	m.12630.G.A	-0.075303	0.14655	-0.513839	0.607365	0.927462	0.695906	1.23607	logistic	100447	672	100343	APOPLEXIA ~ m.12630.G.A + AGE + SEX + TWB2_Batch + PC1 + PC2 + PC3 + PC4 + PC5 + PC6 + PC7 + PC8 + PC9 + PC10 + AGE * SEX
PARKISON	m.15109.T.C	-0.258514	0.50315	-0.51379	0.607398	0.772199	0.288031	2.07023	logistic	101391	130	101263	PARKISON ~ m.15109.T.C + AGE + SEX + TWB2_Batch + PC1 + PC2 + PC3 + PC4 + PC5 + PC6 + PC7 + PC8 + PC9 + PC10 + AGE * SEX
ALLERGIC	m.10400.C.T	-0.00555484	0.0108117	-0.513781	0.607405	0.994461	0.973609	1.01576	logistic	101188	9483	91798	ALLERGIC ~ m.10400.C.T + AGE + SEX + TWB2_Batch + PC1 + PC2 + PC3 + PC4 + PC5 + PC6 + PC7 + PC8 + PC9 + PC10 + AGE * SEX
GLAUCOMA	m.8829.C.T	-0.0523933	0.102005	-0.513637	0.607506	0.948956	0.776994	1.15897	logistic	101733	1445	100288	GLAUCOMA ~ m.8829.C.T + AGE + SEX + TWB2_Batch + PC1 + PC2 + PC3 + PC4 + PC5 + PC6 + PC7 + PC8 + PC9 + PC10 + AGE * SEX
DEPRESSION	m.16150.C.T	-0.0536076	0.104412	-0.513424	0.607655	0.947804	0.772398	1.16304	logistic	100762	3812	97286	DEPRESSION ~ m.16150.C.T + AGE + SEX + TWB2_Batch + PC1 + PC2 + PC3 + PC4 + PC5 + PC6 + PC7 + PC8 + PC9 + PC10 + AGE * SEX
ARRHYTHMIA	m.16140.T.C	-0.0152725	0.0297484	-0.513389	0.607679	0.984844	0.929062	1.04397	logistic	100059	4572	96443	ARRHYTHMIA ~ m.16140.T.C + AGE + SEX + TWB2_Batch + PC1 + PC2 + PC3 + PC4 + PC5 + PC6 + PC7 + PC8 + PC9 + PC10 + AGE * SEX
XEROPHTHALMIA	m.16245.C.T	0.024232	0.0472004	0.513386	0.607681	1.02453	0.933998	1.12383	logistic	101069	11209	90524	XEROPHTHALMIA ~ m.16245.C.T + AGE + SEX + TWB2_Batch + PC1 + PC2 + PC3 + PC4 + PC5 + PC6 + PC7 + PC8 + PC9 + PC10 + AGE * SEX
ARTHRITIS_Rheumatoid	m.16266.C.A	0.0559062	0.108916	0.513296	0.607744	1.0575	0.854217	1.30916	logistic	101008	719	100470	ARTHRITIS_Rheumatoid ~ m.16266.C.A + AGE + SEX + TWB2_Batch + PC1 + PC2 + PC3 + PC4 + PC5 + PC6 + PC7 + PC8 + PC9 + PC10 + AGE * SEX
OVARIAN_CYST	m.8563.A.G	-0.0296285	0.0577683	-0.512886	0.608031	0.970806	0.86688	1.08719	logistic	65757	3735	62070	OVARIAN_CYST ~ m.8563.A.G + AGE + TWB2_Batch + PC1 + PC2 + PC3 + PC4 + PC5 + PC6 + PC7 + PC8 + PC9 + PC10	[Note: Column(s) dropped due to lack of variability in subset: SEX]
GASTROESOPHAGEA_REFLUX	m.1382.A.C	0.0180062	0.0351151	0.512775	0.608108	1.01817	0.95045	1.09071	logistic	101294	14725	86577	GASTROESOPHAGEA_REFLUX ~ m.1382.A.C + AGE + SEX + TWB2_Batch + PC1 + PC2 + PC3 + PC4 + PC5 + PC6 + PC7 + PC8 + PC9 + PC10 + AGE * SEX
RENTINAL_DETACHMENT	m.103.G.A	-0.0596927	0.11643	-0.512691	0.608167	0.942054	0.74984	1.18354	logistic	101149	1352	100381	RENTINAL_DETACHMENT ~ m.103.G.A + AGE + SEX + TWB2_Batch + PC1 + PC2 + PC3 + PC4 + PC5 + PC6 + PC7 + PC8 + PC9 + PC10 + AGE * SEX
MYOPIA_1000	m.4248.T.C	0.0953863	0.186085	0.512596	0.608234	1.10008	0.763884	1.58425	logistic	5662	125	5537	MYOPIA_1000 ~ m.4248.T.C + AGE + SEX + TWB2_Batch + PC1 + PC2 + PC3 + PC4 + PC5 + PC6 + PC7 + PC8 + PC9 + PC10 + AGE * SEX
APOPLEXIA	m.512.AGC.A	-0.105639	0.206146	-0.512447	0.608338	0.89975	0.600685	1.34771	logistic	101009	672	100343	APOPLEXIA ~ m.512.AGC.A + AGE + SEX + TWB2_Batch + PC1 + PC2 + PC3 + PC4 + PC5 + PC6 + PC7 + PC8 + PC9 + PC10 + AGE * SEX
GASTROESOPHAGEA_REFLUX	m.9128.T.C	-0.0173626	0.0338879	-0.512354	0.608403	0.982787	0.919631	1.05028	logistic	100915	14725	86577	GASTROESOPHAGEA_REFLUX ~ m.9128.T.C + AGE + SEX + TWB2_Batch + PC1 + PC2 + PC3 + PC4 + PC5 + PC6 + PC7 + PC8 + PC9 + PC10 + AGE * SEX
GASTROESOPHAGEA_REFLUX	m.5108.T.C	0.0129694	0.0253269	0.512081	0.608594	1.01305	0.963993	1.06461	logistic	101211	14725	86577	GASTROESOPHAGEA_REFLUX ~ m.5108.T.C + AGE + SEX + TWB2_Batch + PC1 + PC2 + PC3 + PC4 + PC5 + PC6 + PC7 + PC8 + PC9 + PC10 + AGE * SEX
GLAUCOMA	m.3167.T.TC	0.0450092	0.0878982	0.512061	0.608609	1.04604	0.880495	1.2427	logistic	101708	1445	100288	GLAUCOMA ~ m.3167.T.TC + AGE + SEX + TWB2_Batch + PC1 + PC2 + PC3 + PC4 + PC5 + PC6 + PC7 + PC8 + PC9 + PC10 + AGE * SEX
ARRHYTHMIA	m.4164.A.G	0.0142166	0.0277639	0.512055	0.608612	1.01432	0.960597	1.07104	logistic	101012	4572	96443	ARRHYTHMIA ~ m.4164.A.G + AGE + SEX + TWB2_Batch + PC1 + PC2 + PC3 + PC4 + PC5 + PC6 + PC7 + PC8 + PC9 + PC10 + AGE * SEX
HYPERLIPIDEMIA	m.16185.C.T	-0.0214918	0.0419815	-0.511935	0.608697	0.978737	0.901428	1.06268	logistic	101009	7698	93317	HYPERLIPIDEMIA ~ m.16185.C.T + AGE + SEX + TWB2_Batch + PC1 + PC2 + PC3 + PC4 + PC5 + PC6 + PC7 + PC8 + PC9 + PC10 + AGE * SEX
ARTHRITIS_Degenerative	m.3483.G.A	0.0285313	0.0557376	0.511886	0.608731	1.02894	0.922457	1.14772	logistic	101184	3870	97319	ARTHRITIS_Degenerative ~ m.3483.G.A + AGE + SEX + TWB2_Batch + PC1 + PC2 + PC3 + PC4 + PC5 + PC6 + PC7 + PC8 + PC9 + PC10 + AGE * SEX
GASTROESOPHAGEA_REFLUX	m.12666.A.C	0.0190431	0.0372155	0.511699	0.608861	1.01923	0.947528	1.09635	logistic	101187	14725	86577	GASTROESOPHAGEA_REFLUX ~ m.12666.A.C + AGE + SEX + TWB2_Batch + PC1 + PC2 + PC3 + PC4 + PC5 + PC6 + PC7 + PC8 + PC9 + PC10 + AGE * SEX
ALLERGIC	m.12354.T.C	-0.0267177	0.0522188	-0.51165	0.608896	0.973636	0.878915	1.07856	logistic	101280	9483	91798	ALLERGIC ~ m.12354.T.C + AGE + SEX + TWB2_Batch + PC1 + PC2 + PC3 + PC4 + PC5 + PC6 + PC7 + PC8 + PC9 + PC10 + AGE * SEX
CERVICAL_POLYP	m.15236.A.G	-0.0415275	0.0811813	-0.511541	0.608972	0.959323	0.818205	1.12478	logistic	65506	2134	63671	CERVICAL_POLYP ~ m.15236.A.G + AGE + TWB2_Batch + PC1 + PC2 + PC3 + PC4 + PC5 + PC6 + PC7 + PC8 + PC9 + PC10	[Note: Column(s) dropped due to lack of variability in subset: SEX]
DIABETES	m.16256.C.T	-0.0423513	0.0827957	-0.511516	0.60899	0.958533	0.814948	1.12742	logistic	101294	5355	96047	DIABETES ~ m.16256.C.T + AGE + SEX + TWB2_Batch + PC1 + PC2 + PC3 + PC4 + PC5 + PC6 + PC7 + PC8 + PC9 + PC10 + AGE * SEX
GOUT	m.16266.C.A	0.0260969	0.051019	0.511513	0.608992	1.02644	0.928764	1.13439	logistic	101008	3658	97531	GOUT ~ m.16266.C.A + AGE + SEX + TWB2_Batch + PC1 + PC2 + PC3 + PC4 + PC5 + PC6 + PC7 + PC8 + PC9 + PC10 + AGE * SEX
COLOR_BLIND	m.8584.G.A	0.0374555	0.0732336	0.511452	0.609034	1.03817	0.899351	1.19841	logistic	101733	386	101347	COLOR_BLIND ~ m.8584.G.A + AGE + SEX + TWB2_Batch + PC1 + PC2 + PC3 + PC4 + PC5 + PC6 + PC7 + PC8 + PC9 + PC10 + AGE * SEX
HYPERLIPIDEMIA	m.16316.A.G	0.0225448	0.0440807	0.511444	0.60904	1.0228	0.938143	1.1151	logistic	100965	7698	93317	HYPERLIPIDEMIA ~ m.16316.A.G + AGE + SEX + TWB2_Batch + PC1 + PC2 + PC3 + PC4 + PC5 + PC6 + PC7 + PC8 + PC9 + PC10 + AGE * SEX
OSTEOPOROSIS	m.16150.C.T	0.052118	0.101912	0.511404	0.609069	1.0535	0.862751	1.28642	logistic	100851	3630	97559	OSTEOPOROSIS ~ m.16150.C.T + AGE + SEX + TWB2_Batch + PC1 + PC2 + PC3 + PC4 + PC5 + PC6 + PC7 + PC8 + PC9 + PC10 + AGE * SEX
CERVICAL_POLYP	m.16092.T.C	-0.0287675	0.0562564	-0.511364	0.609096	0.971642	0.870202	1.08491	logistic	65502	2134	63671	CERVICAL_POLYP ~ m.16092.T.C + AGE + TWB2_Batch + PC1 + PC2 + PC3 + PC4 + PC5 + PC6 + PC7 + PC8 + PC9 + PC10	[Note: Column(s) dropped due to lack of variability in subset: SEX]
ARTHRITIS_AnkylosingSpondylitis	m.1438.A.G	-0.106467	0.208239	-0.511274	0.609159	0.899004	0.59773	1.35213	logistic	101181	171	101018	ARTHRITIS_AnkylosingSpondylitis ~ m.1438.A.G + AGE + SEX + TWB2_Batch + PC1 + PC2 + PC3 + PC4 + PC5 + PC6 + PC7 + PC8 + PC9 + PC10 + AGE * SEX
KIDNEY_STONE	m.8856.G.A	-0.0235724	0.0461097	-0.511224	0.609194	0.976703	0.892305	1.06908	logistic	100658	6248	94747	KIDNEY_STONE ~ m.8856.G.A + AGE + SEX + TWB2_Batch + PC1 + PC2 + PC3 + PC4 + PC5 + PC6 + PC7 + PC8 + PC9 + PC10 + AGE * SEX
SCHIZOPHRENIA	m.15553.G.A	-0.181828	0.355791	-0.511052	0.609315	0.833745	0.415124	1.67451	logistic	101098	195	100903	SCHIZOPHRENIA ~ m.15553.G.A + AGE + SEX + TWB2_Batch + PC1 + PC2 + PC3 + PC4 + PC5 + PC6 + PC7 + PC8 + PC9 + PC10 + AGE * SEX
LIVER_GALL_STONE	m.16223.C.T	-0.00793596	0.0155297	-0.511017	0.609339	0.992095	0.962353	1.02276	logistic	98264	4588	96407	LIVER_GALL_STONE ~ m.16223.C.T + AGE + SEX + TWB2_Batch + PC1 + PC2 + PC3 + PC4 + PC5 + PC6 + PC7 + PC8 + PC9 + PC10 + AGE * SEX
ASTHMA	m.1520.T.C	-0.0314247	0.0614976	-0.510991	0.609358	0.969064	0.859023	1.0932	logistic	101346	3823	97523	ASTHMA ~ m.1520.T.C + AGE + SEX + TWB2_Batch + PC1 + PC2 + PC3 + PC4 + PC5 + PC6 + PC7 + PC8 + PC9 + PC10 + AGE * SEX
GASTROESOPHAGEA_REFLUX	m.16290.C.T	0.00953677	0.0186637	0.51098	0.609365	1.00958	0.973318	1.0472	logistic	97750	14725	86577	GASTROESOPHAGEA_REFLUX ~ m.16290.C.T + AGE + SEX + TWB2_Batch + PC1 + PC2 + PC3 + PC4 + PC5 + PC6 + PC7 + PC8 + PC9 + PC10 + AGE * SEX
EPILEPSY	m.9950.T.C	0.0550977	0.107885	0.510709	0.609555	1.05664	0.855254	1.30546	logistic	101353	377	101016	EPILEPSY ~ m.9950.T.C + AGE + SEX + TWB2_Batch + PC1 + PC2 + PC3 + PC4 + PC5 + PC6 + PC7 + PC8 + PC9 + PC10 + AGE * SEX
SCHIZOPHRENIA	m.5587.T.C	0.148811	0.291462	0.510568	0.609654	1.16045	0.655436	2.05459	logistic	101015	195	100903	SCHIZOPHRENIA ~ m.5587.T.C + AGE + SEX + TWB2_Batch + PC1 + PC2 + PC3 + PC4 + PC5 + PC6 + PC7 + PC8 + PC9 + PC10 + AGE * SEX
DIABETES_Gestational	m.9128.T.C	0.129498	0.253639	0.51056	0.609659	1.13826	0.69237	1.8713	logistic	66585	169	66687	DIABETES_Gestational ~ m.9128.T.C + AGE + TWB2_Batch + PC1 + PC2 + PC3 + PC4 + PC5 + PC6 + PC7 + PC8 + PC9 + PC10	[Note: Column(s) dropped due to lack of variability in subset: SEX]
DIABETES_Gestational	m.199.T.C	-0.0609222	0.119372	-0.510358	0.609801	0.940896	0.744613	1.18892	logistic	65974	169	66687	DIABETES_Gestational ~ m.199.T.C + AGE + TWB2_Batch + PC1 + PC2 + PC3 + PC4 + PC5 + PC6 + PC7 + PC8 + PC9 + PC10	[Note: Column(s) dropped due to lack of variability in subset: SEX]
SCHIZOPHRENIA	m.12630.G.A	-0.14861	0.291224	-0.510294	0.609845	0.861905	0.487039	1.5253	logistic	100526	195	100903	SCHIZOPHRENIA ~ m.12630.G.A + AGE + SEX + TWB2_Batch + PC1 + PC2 + PC3 + PC4 + PC5 + PC6 + PC7 + PC8 + PC9 + PC10 + AGE * SEX
EPILEPSY	m.5913.G.A	0.0976392	0.191355	0.510251	0.609876	1.10256	0.757738	1.60431	logistic	101393	377	101016	EPILEPSY ~ m.5913.G.A + AGE + SEX + TWB2_Batch + PC1 + PC2 + PC3 + PC4 + PC5 + PC6 + PC7 + PC8 + PC9 + PC10 + AGE * SEX
ALLERGIC	m.189.A.G	-0.0191466	0.0375288	-0.510184	0.609923	0.981036	0.911464	1.05592	logistic	100654	9483	91798	ALLERGIC ~ m.189.A.G + AGE + SEX + TWB2_Batch + PC1 + PC2 + PC3 + PC4 + PC5 + PC6 + PC7 + PC8 + PC9 + PC10 + AGE * SEX
DIABETES_Type2	m.499.G.A	0.0194928	0.038233	0.509842	0.610162	1.01968	0.946065	1.09903	logistic	101103	5171	96231	DIABETES_Type2 ~ m.499.G.A + AGE + SEX + TWB2_Batch + PC1 + PC2 + PC3 + PC4 + PC5 + PC6 + PC7 + PC8 + PC9 + PC10 + AGE * SEX
GLAUCOMA	m.4491.G.A	0.0387624	0.0760695	0.509565	0.610356	1.03952	0.895535	1.20666	logistic	101722	1445	100288	GLAUCOMA ~ m.4491.G.A + AGE + SEX + TWB2_Batch + PC1 + PC2 + PC3 + PC4 + PC5 + PC6 + PC7 + PC8 + PC9 + PC10 + AGE * SEX
PARKISON	m.7600.G.A	0.182144	0.357512	0.509477	0.610418	1.19979	0.595365	2.41783	logistic	100515	130	101263	PARKISON ~ m.7600.G.A + AGE + SEX + TWB2_Batch + PC1 + PC2 + PC3 + PC4 + PC5 + PC6 + PC7 + PC8 + PC9 + PC10 + AGE * SEX
EPILEPSY	m.5585.G.A	0.0974921	0.19136	0.509469	0.610423	1.1024	0.75762	1.60409	logistic	101188	377	101016	EPILEPSY ~ m.5585.G.A + AGE + SEX + TWB2_Batch + PC1 + PC2 + PC3 + PC4 + PC5 + PC6 + PC7 + PC8 + PC9 + PC10 + AGE * SEX
ARTHRITIS	m.16309.A.G	0.0278505	0.054668	0.509449	0.610438	1.02824	0.923764	1.14454	logistic	101139	4974	96215	ARTHRITIS ~ m.16309.A.G + AGE + SEX + TWB2_Batch + PC1 + PC2 + PC3 + PC4 + PC5 + PC6 + PC7 + PC8 + PC9 + PC10 + AGE * SEX
EPILEPSY	m.16164.A.G	-0.0912281	0.179079	-0.509429	0.610452	0.912809	0.642606	1.29663	logistic	101160	377	101016	EPILEPSY ~ m.16164.A.G + AGE + SEX + TWB2_Batch + PC1 + PC2 + PC3 + PC4 + PC5 + PC6 + PC7 + PC8 + PC9 + PC10 + AGE * SEX
ASTHMA	m.1005.T.C	-0.0216344	0.0424701	-0.509402	0.61047	0.978598	0.900436	1.06354	logistic	101209	3823	97523	ASTHMA ~ m.1005.T.C + AGE + SEX + TWB2_Batch + PC1 + PC2 + PC3 + PC4 + PC5 + PC6 + PC7 + PC8 + PC9 + PC10 + AGE * SEX
ARTHRITIS_Degenerative	m.12338.T.C	0.0209601	0.0411491	0.509371	0.610492	1.02118	0.942055	1.10695	logistic	100377	3870	97319	ARTHRITIS_Degenerative ~ m.12338.T.C + AGE + SEX + TWB2_Batch + PC1 + PC2 + PC3 + PC4 + PC5 + PC6 + PC7 + PC8 + PC9 + PC10 + AGE * SEX
DEPRESSION	m.12714.T.C	-0.0373507	0.0733295	-0.509354	0.610504	0.963338	0.834371	1.11224	logistic	100996	3812	97286	DEPRESSION ~ m.12714.T.C + AGE + SEX + TWB2_Batch + PC1 + PC2 + PC3 + PC4 + PC5 + PC6 + PC7 + PC8 + PC9 + PC10 + AGE * SEX
OSTEOPOROSIS	m.16291.C.T	-0.0294659	0.0578829	-0.509061	0.61071	0.970964	0.866827	1.08761	logistic	100329	3630	97559	OSTEOPOROSIS ~ m.16291.C.T + AGE + SEX + TWB2_Batch + PC1 + PC2 + PC3 + PC4 + PC5 + PC6 + PC7 + PC8 + PC9 + PC10 + AGE * SEX
APOPLEXIA	m.15724.A.G	0.0544364	0.106951	0.508984	0.610763	1.05595	0.856254	1.30221	logistic	101015	672	100343	APOPLEXIA ~ m.15724.A.G + AGE + SEX + TWB2_Batch + PC1 + PC2 + PC3 + PC4 + PC5 + PC6 + PC7 + PC8 + PC9 + PC10 + AGE * SEX
GASTROESOPHAGEA_REFLUX	m.16136.T.C	-0.0122657	0.0241076	-0.508789	0.6109	0.987809	0.94222	1.0356	logistic	101191	14725	86577	GASTROESOPHAGEA_REFLUX ~ m.16136.T.C + AGE + SEX + TWB2_Batch + PC1 + PC2 + PC3 + PC4 + PC5 + PC6 + PC7 + PC8 + PC9 + PC10 + AGE * SEX
DIABETES	m.16297.T.C	0.0135107	0.026562	0.508647	0.611	1.0136	0.962183	1.06777	logistic	101322	5355	96047	DIABETES ~ m.16297.T.C + AGE + SEX + TWB2_Batch + PC1 + PC2 + PC3 + PC4 + PC5 + PC6 + PC7 + PC8 + PC9 + PC10 + AGE * SEX
ARTHRITIS	m.14502.T.C	-0.0264337	0.0519928	-0.508412	0.611164	0.973913	0.879555	1.07839	logistic	101188	4974	96215	ARTHRITIS ~ m.14502.T.C + AGE + SEX + TWB2_Batch + PC1 + PC2 + PC3 + PC4 + PC5 + PC6 + PC7 + PC8 + PC9 + PC10 + AGE * SEX
ARRHYTHMIA	m.5351.A.G	0.0141151	0.0277638	0.5084	0.611173	1.01422	0.960499	1.07094	logistic	101015	4572	96443	ARRHYTHMIA ~ m.5351.A.G + AGE + SEX + TWB2_Batch + PC1 + PC2 + PC3 + PC4 + PC5 + PC6 + PC7 + PC8 + PC9 + PC10 + AGE * SEX
ARTHRITIS	m.15040.C.T	-0.0264239	0.0519927	-0.508224	0.611297	0.973922	0.879563	1.0784	logistic	101189	4974	96215	ARTHRITIS ~ m.15040.C.T + AGE + SEX + TWB2_Batch + PC1 + PC2 + PC3 + PC4 + PC5 + PC6 + PC7 + PC8 + PC9 + PC10 + AGE * SEX
LIVER_GALL_STONE	m.13928.G.C	-0.00964003	0.0189681	-0.508222	0.611298	0.990406	0.954261	1.02792	logistic	100631	4588	96407	LIVER_GALL_STONE ~ m.13928.G.C + AGE + SEX + TWB2_Batch + PC1 + PC2 + PC3 + PC4 + PC5 + PC6 + PC7 + PC8 + PC9 + PC10 + AGE * SEX
MYOPIA_600	m.10646.G.A	-0.0600485	0.118214	-0.507965	0.611478	0.941719	0.746957	1.18726	logistic	5662	867	4795	MYOPIA_600 ~ m.10646.G.A + AGE + SEX + TWB2_Batch + PC1 + PC2 + PC3 + PC4 + PC5 + PC6 + PC7 + PC8 + PC9 + PC10 + AGE * SEX
GLAUCOMA	m.16295.C.T	-0.0432837	0.085274	-0.507583	0.611746	0.95764	0.810243	1.13185	logistic	101165	1445	100288	GLAUCOMA ~ m.16295.C.T + AGE + SEX + TWB2_Batch + PC1 + PC2 + PC3 + PC4 + PC5 + PC6 + PC7 + PC8 + PC9 + PC10 + AGE * SEX
ARMD	m.1520.T.C	0.12461	0.245514	0.507549	0.61177	1.13271	0.700054	1.83275	logistic	6332	716	5616	ARMD ~ m.1520.T.C + AGE + SEX + TWB2_Batch + PC1 + PC2 + PC3 + PC4 + PC5 + PC6 + PC7 + PC8 + PC9 + PC10 + AGE * SEX
ARMD	m.15481.C.T	0.12461	0.245514	0.507549	0.61177	1.13271	0.700054	1.83275	logistic	6332	716	5616	ARMD ~ m.15481.C.T + AGE + SEX + TWB2_Batch + PC1 + PC2 + PC3 + PC4 + PC5 + PC6 + PC7 + PC8 + PC9 + PC10 + AGE * SEX
CATARACT	m.709.G.A	0.00763416	0.0150427	0.507498	0.611805	1.00766	0.978387	1.03782	logistic	101445	9143	92590	CATARACT ~ m.709.G.A + AGE + SEX + TWB2_Batch + PC1 + PC2 + PC3 + PC4 + PC5 + PC6 + PC7 + PC8 + PC9 + PC10 + AGE * SEX
IRRITABLE_BOWEL_SND	m.3497.C.T	0.0277595	0.0546992	0.507495	0.611808	1.02815	0.923623	1.1445	logistic	101260	2583	98719	IRRITABLE_BOWEL_SND ~ m.3497.C.T + AGE + SEX + TWB2_Batch + PC1 + PC2 + PC3 + PC4 + PC5 + PC6 + PC7 + PC8 + PC9 + PC10 + AGE * SEX
VERTIGO	m.15553.G.A	0.0269578	0.0531202	0.507486	0.611814	1.02732	0.925744	1.14005	logistic	100995	6417	94578	VERTIGO ~ m.15553.G.A + AGE + SEX + TWB2_Batch + PC1 + PC2 + PC3 + PC4 + PC5 + PC6 + PC7 + PC8 + PC9 + PC10 + AGE * SEX
ARTHRITIS_AnkylosingSpondylitis	m.3027.T.C	-0.182055	0.358915	-0.507237	0.611989	0.833555	0.412496	1.68442	logistic	101189	171	101018	ARTHRITIS_AnkylosingSpondylitis ~ m.3027.T.C + AGE + SEX + TWB2_Batch + PC1 + PC2 + PC3 + PC4 + PC5 + PC6 + PC7 + PC8 + PC9 + PC10 + AGE * SEX
ARTHRITIS_AnkylosingSpondylitis	m.9575.G.A	0.128532	0.253509	0.507013	0.612145	1.13716	0.691879	1.86901	logistic	100869	171	101018	ARTHRITIS_AnkylosingSpondylitis ~ m.9575.G.A + AGE + SEX + TWB2_Batch + PC1 + PC2 + PC3 + PC4 + PC5 + PC6 + PC7 + PC8 + PC9 + PC10 + AGE * SEX
ARRHYTHMIA	m.12358.A.G	0.0178851	0.0352864	0.506855	0.612257	1.01805	0.950016	1.09095	logistic	101014	4572	96443	ARRHYTHMIA ~ m.12358.A.G + AGE + SEX + TWB2_Batch + PC1 + PC2 + PC3 + PC4 + PC5 + PC6 + PC7 + PC8 + PC9 + PC10 + AGE * SEX
AGE	m.15218.A.G	0.0474513	0.0936237	0.50683	0.612275	NA	NA	NA	linear	101433	NA	NA	AGE ~ m.15218.A.G + AGE + SEX + TWB2_Batch + PC1 + PC2 + PC3 + PC4 + PC5 + PC6 + PC7 + PC8 + PC9 + PC10 + AGE * SEX
MANIC_DEPRESSION	m.16295.C.T	0.0551075	0.108789	0.506555	0.612467	1.05665	0.853749	1.30778	logistic	100535	706	100392	MANIC_DEPRESSION ~ m.16295.C.T + AGE + SEX + TWB2_Batch + PC1 + PC2 + PC3 + PC4 + PC5 + PC6 + PC7 + PC8 + PC9 + PC10 + AGE * SEX
EPILEPSY	m.318.T.C	-0.104436	0.206187	-0.506513	0.612496	0.900832	0.601359	1.34944	logistic	101220	377	101016	EPILEPSY ~ m.318.T.C + AGE + SEX + TWB2_Batch + PC1 + PC2 + PC3 + PC4 + PC5 + PC6 + PC7 + PC8 + PC9 + PC10 + AGE * SEX
FLOATERS	m.10208.T.C	-0.02299	0.045398	-0.50641	0.612569	0.977272	0.894071	1.06822	logistic	101720	12356	89377	FLOATERS ~ m.10208.T.C + AGE + SEX + TWB2_Batch + PC1 + PC2 + PC3 + PC4 + PC5 + PC6 + PC7 + PC8 + PC9 + PC10 + AGE * SEX
GLAUCOMA	m.15223.C.T	-0.0516535	0.102006	-0.506379	0.612591	0.949658	0.777568	1.15983	logistic	101619	1445	100288	GLAUCOMA ~ m.15223.C.T + AGE + SEX + TWB2_Batch + PC1 + PC2 + PC3 + PC4 + PC5 + PC6 + PC7 + PC8 + PC9 + PC10 + AGE * SEX
DIABETES_Type2	m.15217.G.A	-0.0335536	0.0662907	-0.506158	0.612746	0.967003	0.849181	1.10117	logistic	100584	5171	96231	DIABETES_Type2 ~ m.15217.G.A + AGE + SEX + TWB2_Batch + PC1 + PC2 + PC3 + PC4 + PC5 + PC6 + PC7 + PC8 + PC9 + PC10 + AGE * SEX
RENAL_FAILURE	m.2220.A.G	0.180713	0.357101	0.506057	0.612817	1.19807	0.594994	2.41242	logistic	100987	124	100871	RENAL_FAILURE ~ m.2220.A.G + AGE + SEX + TWB2_Batch + PC1 + PC2 + PC3 + PC4 + PC5 + PC6 + PC7 + PC8 + PC9 + PC10 + AGE * SEX
OVARIAN_CYST	m.200.A.G	0.0371726	0.0734796	0.505891	0.612933	1.03787	0.898663	1.19865	logistic	65603	3735	62070	OVARIAN_CYST ~ m.200.A.G + AGE + TWB2_Batch + PC1 + PC2 + PC3 + PC4 + PC5 + PC6 + PC7 + PC8 + PC9 + PC10	[Note: Column(s) dropped due to lack of variability in subset: SEX]
ASTHMA	m.8270.CACCCCCTCT.C	0.0102609	0.0202883	0.505758	0.613027	1.01031	0.970927	1.0513	logistic	101044	3823	97523	ASTHMA ~ m.8270.CACCCCCTCT.C + AGE + SEX + TWB2_Batch + PC1 + PC2 + PC3 + PC4 + PC5 + PC6 + PC7 + PC8 + PC9 + PC10 + AGE * SEX
ARTHRITIS	m.13834.A.G	0.0266481	0.0527009	0.505649	0.613103	1.02701	0.926218	1.13876	logistic	100979	4974	96215	ARTHRITIS ~ m.13834.A.G + AGE + SEX + TWB2_Batch + PC1 + PC2 + PC3 + PC4 + PC5 + PC6 + PC7 + PC8 + PC9 + PC10 + AGE * SEX
MANIC_DEPRESSION	m.5054.G.A	0.0902975	0.178617	0.505537	0.613182	1.0945	0.771212	1.55331	logistic	101067	706	100392	MANIC_DEPRESSION ~ m.5054.G.A + AGE + SEX + TWB2_Batch + PC1 + PC2 + PC3 + PC4 + PC5 + PC6 + PC7 + PC8 + PC9 + PC10 + AGE * SEX
FLOATERS	m.3606.A.G	-0.0181396	0.0358831	-0.50552	0.613194	0.982024	0.91533	1.05358	logistic	101350	12356	89377	FLOATERS ~ m.3606.A.G + AGE + SEX + TWB2_Batch + PC1 + PC2 + PC3 + PC4 + PC5 + PC6 + PC7 + PC8 + PC9 + PC10 + AGE * SEX
ENDOMETRIOSIS	m.14308.T.C	-0.0237007	0.0468932	-0.505418	0.613265	0.976578	0.890821	1.07059	logistic	65619	4953	60852	ENDOMETRIOSIS ~ m.14308.T.C + AGE + TWB2_Batch + PC1 + PC2 + PC3 + PC4 + PC5 + PC6 + PC7 + PC8 + PC9 + PC10	[Note: Column(s) dropped due to lack of variability in subset: SEX]
DEPRESSION	m.13104.A.G	-0.0386405	0.0764738	-0.505278	0.613364	0.962097	0.828176	1.11767	logistic	101062	3812	97286	DEPRESSION ~ m.13104.A.G + AGE + SEX + TWB2_Batch + PC1 + PC2 + PC3 + PC4 + PC5 + PC6 + PC7 + PC8 + PC9 + PC10 + AGE * SEX
DIABETES	m.5894.A.G	-0.0282287	0.0558904	-0.505072	0.613508	0.972166	0.871296	1.08471	logistic	101122	5355	96047	DIABETES ~ m.5894.A.G + AGE + SEX + TWB2_Batch + PC1 + PC2 + PC3 + PC4 + PC5 + PC6 + PC7 + PC8 + PC9 + PC10 + AGE * SEX
SCHIZOPHRENIA	m.9468.A.G	-0.253626	0.50221	-0.505019	0.613545	0.775982	0.289976	2.07654	logistic	101094	195	100903	SCHIZOPHRENIA ~ m.9468.A.G + AGE + SEX + TWB2_Batch + PC1 + PC2 + PC3 + PC4 + PC5 + PC6 + PC7 + PC8 + PC9 + PC10 + AGE * SEX
ENDOMETRIOSIS	m.8414.C.T	-0.0117735	0.0233186	-0.5049	0.613629	0.988295	0.944143	1.03451	logistic	65772	4953	60852	ENDOMETRIOSIS ~ m.8414.C.T + AGE + TWB2_Batch + PC1 + PC2 + PC3 + PC4 + PC5 + PC6 + PC7 + PC8 + PC9 + PC10	[Note: Column(s) dropped due to lack of variability in subset: SEX]
VALVE_HEART_DIS	m.3206.C.T	0.0181118	0.0358732	0.504884	0.61364	1.01828	0.949139	1.09245	logistic	100916	4501	96514	VALVE_HEART_DIS ~ m.3206.C.T + AGE + SEX + TWB2_Batch + PC1 + PC2 + PC3 + PC4 + PC5 + PC6 + PC7 + PC8 + PC9 + PC10 + AGE * SEX
RENTINAL_DETACHMENT	m.3552.T.A	-0.0462358	0.091587	-0.504829	0.613679	0.954817	0.79792	1.14256	logistic	101733	1352	100381	RENTINAL_DETACHMENT ~ m.3552.T.A + AGE + SEX + TWB2_Batch + PC1 + PC2 + PC3 + PC4 + PC5 + PC6 + PC7 + PC8 + PC9 + PC10 + AGE * SEX
COLOR_BLIND	m.9296.C.T	-0.114126	0.226144	-0.504662	0.613796	0.892145	0.572715	1.38974	logistic	101666	386	101347	COLOR_BLIND ~ m.9296.C.T + AGE + SEX + TWB2_Batch + PC1 + PC2 + PC3 + PC4 + PC5 + PC6 + PC7 + PC8 + PC9 + PC10 + AGE * SEX
MYOMA	m.5417.G.A	-0.0124301	0.02464	-0.50447	0.613931	0.987647	0.941083	1.03652	logistic	65799	14290	51515	MYOMA ~ m.5417.G.A + AGE + TWB2_Batch + PC1 + PC2 + PC3 + PC4 + PC5 + PC6 + PC7 + PC8 + PC9 + PC10	[Note: Column(s) dropped due to lack of variability in subset: SEX]
CERVICAL_POLYP	m.16300.A.G	-0.0470876	0.0933456	-0.504444	0.61395	0.954004	0.794498	1.14553	logistic	65673	2134	63671	CERVICAL_POLYP ~ m.16300.A.G + AGE + TWB2_Batch + PC1 + PC2 + PC3 + PC4 + PC5 + PC6 + PC7 + PC8 + PC9 + PC10	[Note: Column(s) dropped due to lack of variability in subset: SEX]
ARTHRITIS_AnkylosingSpondylitis	m.5601.C.T	0.127878	0.253509	0.504434	0.613957	1.13641	0.691426	1.86779	logistic	100888	171	101018	ARTHRITIS_AnkylosingSpondylitis ~ m.5601.C.T + AGE + SEX + TWB2_Batch + PC1 + PC2 + PC3 + PC4 + PC5 + PC6 + PC7 + PC8 + PC9 + PC10 + AGE * SEX
XEROPHTHALMIA	m.13834.A.G	0.0183717	0.0364378	0.504194	0.614125	1.01854	0.948336	1.09394	logistic	101521	11209	90524	XEROPHTHALMIA ~ m.13834.A.G + AGE + SEX + TWB2_Batch + PC1 + PC2 + PC3 + PC4 + PC5 + PC6 + PC7 + PC8 + PC9 + PC10 + AGE * SEX
PARKISON	m.681.T.C	-0.147589	0.292749	-0.50415	0.614156	0.862785	0.486082	1.53143	logistic	101201	130	101263	PARKISON ~ m.681.T.C + AGE + SEX + TWB2_Batch + PC1 + PC2 + PC3 + PC4 + PC5 + PC6 + PC7 + PC8 + PC9 + PC10 + AGE * SEX
ARTHRITIS	m.752.C.T	0.0223053	0.0442517	0.504055	0.614223	1.02256	0.937604	1.11521	logistic	101180	4974	96215	ARTHRITIS ~ m.752.C.T + AGE + SEX + TWB2_Batch + PC1 + PC2 + PC3 + PC4 + PC5 + PC6 + PC7 + PC8 + PC9 + PC10 + AGE * SEX
CARDIOMYOPATHY	m.10398.A.G	0.0182937	0.036298	0.503987	0.614271	1.01846	0.948522	1.09356	logistic	101013	791	100224	CARDIOMYOPATHY ~ m.10398.A.G + AGE + SEX + TWB2_Batch + PC1 + PC2 + PC3 + PC4 + PC5 + PC6 + PC7 + PC8 + PC9 + PC10 + AGE * SEX
ENDOMETRIOSIS	m.8473.T.C	-0.017945	0.0356133	-0.503886	0.614342	0.982215	0.915993	1.05323	logistic	65625	4953	60852	ENDOMETRIOSIS ~ m.8473.T.C + AGE + TWB2_Batch + PC1 + PC2 + PC3 + PC4 + PC5 + PC6 + PC7 + PC8 + PC9 + PC10	[Note: Column(s) dropped due to lack of variability in subset: SEX]
OVARIAN_CYST	m.489.T.C	-0.00853687	0.0169442	-0.503824	0.614385	0.991499	0.959112	1.02498	logistic	65091	3735	62070	OVARIAN_CYST ~ m.489.T.C + AGE + TWB2_Batch + PC1 + PC2 + PC3 + PC4 + PC5 + PC6 + PC7 + PC8 + PC9 + PC10	[Note: Column(s) dropped due to lack of variability in subset: SEX]
GOUT	m.9962.G.A	-0.0518563	0.102932	-0.503792	0.614407	0.949465	0.776	1.16171	logistic	100743	3658	97531	GOUT ~ m.9962.G.A + AGE + SEX + TWB2_Batch + PC1 + PC2 + PC3 + PC4 + PC5 + PC6 + PC7 + PC8 + PC9 + PC10 + AGE * SEX
KIDNEY_STONE	m.10646.G.A	-0.0223301	0.0443285	-0.503742	0.614443	0.977917	0.896539	1.06668	logistic	100995	6248	94747	KIDNEY_STONE ~ m.10646.G.A + AGE + SEX + TWB2_Batch + PC1 + PC2 + PC3 + PC4 + PC5 + PC6 + PC7 + PC8 + PC9 + PC10 + AGE * SEX
GASTROESOPHAGEA_REFLUX	m.15218.A.G	-0.0154209	0.030617	-0.503672	0.614492	0.984697	0.927344	1.0456	logistic	100939	14725	86577	GASTROESOPHAGEA_REFLUX ~ m.15218.A.G + AGE + SEX + TWB2_Batch + PC1 + PC2 + PC3 + PC4 + PC5 + PC6 + PC7 + PC8 + PC9 + PC10 + AGE * SEX
OSTEOPOROSIS	m.8856.G.A	-0.0307185	0.0609926	-0.503644	0.614511	0.969748	0.860481	1.09289	logistic	100851	3630	97559	OSTEOPOROSIS ~ m.8856.G.A + AGE + SEX + TWB2_Batch + PC1 + PC2 + PC3 + PC4 + PC5 + PC6 + PC7 + PC8 + PC9 + PC10 + AGE * SEX
CONGENITAL_HEART_DIS	m.8856.G.A	0.10441	0.207349	0.503548	0.614579	1.11006	0.739342	1.66665	logistic	100679	220	100795	CONGENITAL_HEART_DIS ~ m.8856.G.A + AGE + SEX + TWB2_Batch + PC1 + PC2 + PC3 + PC4 + PC5 + PC6 + PC7 + PC8 + PC9 + PC10 + AGE * SEX
OVARIAN_CYST	m.7828.A.G	0.0210399	0.0417846	0.503532	0.61459	1.02126	0.940957	1.10842	logistic	65796	3735	62070	OVARIAN_CYST ~ m.7828.A.G + AGE + TWB2_Batch + PC1 + PC2 + PC3 + PC4 + PC5 + PC6 + PC7 + PC8 + PC9 + PC10	[Note: Column(s) dropped due to lack of variability in subset: SEX]
PEPTIC_ULCER	m.15481.C.T	0.0163792	0.0325314	0.503488	0.614621	1.01651	0.953723	1.08344	logistic	101302	14388	86914	PEPTIC_ULCER ~ m.15481.C.T + AGE + SEX + TWB2_Batch + PC1 + PC2 + PC3 + PC4 + PC5 + PC6 + PC7 + PC8 + PC9 + PC10 + AGE * SEX
VERTIGO	m.8020.G.A	-0.0205253	0.0407884	-0.503213	0.614815	0.979684	0.904412	1.06122	logistic	100916	6417	94578	VERTIGO ~ m.8020.G.A + AGE + SEX + TWB2_Batch + PC1 + PC2 + PC3 + PC4 + PC5 + PC6 + PC7 + PC8 + PC9 + PC10 + AGE * SEX
GASTROESOPHAGEA_REFLUX	m.5978.A.G	0.0142258	0.0282798	0.503039	0.614937	1.01433	0.959635	1.07214	logistic	101250	14725	86577	GASTROESOPHAGEA_REFLUX ~ m.5978.A.G + AGE + SEX + TWB2_Batch + PC1 + PC2 + PC3 + PC4 + PC5 + PC6 + PC7 + PC8 + PC9 + PC10 + AGE * SEX
ARRHYTHMIA	m.4048.G.A	0.0139128	0.0276621	0.502956	0.614995	1.01401	0.960497	1.0705	logistic	101007	4572	96443	ARRHYTHMIA ~ m.4048.G.A + AGE + SEX + TWB2_Batch + PC1 + PC2 + PC3 + PC4 + PC5 + PC6 + PC7 + PC8 + PC9 + PC10 + AGE * SEX
VALVE_HEART_DIS	m.199.T.C	0.0114647	0.022799	0.502862	0.615061	1.01153	0.967325	1.05776	logistic	99656	4501	96514	VALVE_HEART_DIS ~ m.199.T.C + AGE + SEX + TWB2_Batch + PC1 + PC2 + PC3 + PC4 + PC5 + PC6 + PC7 + PC8 + PC9 + PC10 + AGE * SEX
CONGENITAL_HEART_DIS	m.11002.A.G	-0.178985	0.356059	-0.502684	0.615186	0.836118	0.416087	1.68016	logistic	101005	220	100795	CONGENITAL_HEART_DIS ~ m.11002.A.G + AGE + SEX + TWB2_Batch + PC1 + PC2 + PC3 + PC4 + PC5 + PC6 + PC7 + PC8 + PC9 + PC10 + AGE * SEX
RENAL_FAILURE	m.16356.T.C	-0.252499	0.502487	-0.502497	0.615318	0.776857	0.290145	2.08002	logistic	100988	124	100871	RENAL_FAILURE ~ m.16356.T.C + AGE + SEX + TWB2_Batch + PC1 + PC2 + PC3 + PC4 + PC5 + PC6 + PC7 + PC8 + PC9 + PC10 + AGE * SEX
MANIC_DEPRESSION	m.16290.C.T	-0.0411177	0.081828	-0.50249	0.615323	0.959716	0.817503	1.12667	logistic	97559	706	100392	MANIC_DEPRESSION ~ m.16290.C.T + AGE + SEX + TWB2_Batch + PC1 + PC2 + PC3 + PC4 + PC5 + PC6 + PC7 + PC8 + PC9 + PC10 + AGE * SEX
VALVE_HEART_DIS	m.5153.A.G	0.0212149	0.0422216	0.502465	0.61534	1.02144	0.940316	1.10957	logistic	101008	4501	96514	VALVE_HEART_DIS ~ m.5153.A.G + AGE + SEX + TWB2_Batch + PC1 + PC2 + PC3 + PC4 + PC5 + PC6 + PC7 + PC8 + PC9 + PC10 + AGE * SEX
PARKISON	m.1048.C.T	-0.147091	0.29275	-0.502448	0.615353	0.863215	0.486323	1.53219	logistic	101199	130	101263	PARKISON ~ m.1048.C.T + AGE + SEX + TWB2_Batch + PC1 + PC2 + PC3 + PC4 + PC5 + PC6 + PC7 + PC8 + PC9 + PC10 + AGE * SEX
CONGENITAL_HEART_DIS	m.4715.A.G	-0.06531	0.130016	-0.502323	0.61544	0.936777	0.726047	1.20867	logistic	101003	220	100795	CONGENITAL_HEART_DIS ~ m.4715.A.G + AGE + SEX + TWB2_Batch + PC1 + PC2 + PC3 + PC4 + PC5 + PC6 + PC7 + PC8 + PC9 + PC10 + AGE * SEX
DIABETES_Type2	m.3290.T.C	-0.0352511	0.0701983	-0.502165	0.615552	0.965363	0.841272	1.10776	logistic	101399	5171	96231	DIABETES_Type2 ~ m.3290.T.C + AGE + SEX + TWB2_Batch + PC1 + PC2 + PC3 + PC4 + PC5 + PC6 + PC7 + PC8 + PC9 + PC10 + AGE * SEX
PEPTIC_ULCER	m.13759.G.A	0.00829744	0.0165234	0.502163	0.615553	1.00833	0.976199	1.04152	logistic	100933	14388	86914	PEPTIC_ULCER ~ m.13759.G.A + AGE + SEX + TWB2_Batch + PC1 + PC2 + PC3 + PC4 + PC5 + PC6 + PC7 + PC8 + PC9 + PC10 + AGE * SEX
MYOMA	m.9053.G.A	0.00873697	0.0174029	0.502042	0.615638	1.00878	0.974947	1.04378	logistic	65341	14290	51515	MYOMA ~ m.9053.G.A + AGE + TWB2_Batch + PC1 + PC2 + PC3 + PC4 + PC5 + PC6 + PC7 + PC8 + PC9 + PC10	[Note: Column(s) dropped due to lack of variability in subset: SEX]
HYPERTENSION	m.12561.G.A	0.0216492	0.0431364	0.501877	0.615754	1.02189	0.939039	1.11204	logistic	101015	12292	88723	HYPERTENSION ~ m.12561.G.A + AGE + SEX + TWB2_Batch + PC1 + PC2 + PC3 + PC4 + PC5 + PC6 + PC7 + PC8 + PC9 + PC10 + AGE * SEX
CERVICAL_POLYP	m.7598.G.A	-0.048178	0.0960113	-0.501795	0.615812	0.952964	0.789496	1.15028	logistic	65593	2134	63671	CERVICAL_POLYP ~ m.7598.G.A + AGE + TWB2_Batch + PC1 + PC2 + PC3 + PC4 + PC5 + PC6 + PC7 + PC8 + PC9 + PC10	[Note: Column(s) dropped due to lack of variability in subset: SEX]
RENTINAL_DETACHMENT	m.10400.C.T	0.0137808	0.0274649	0.501759	0.615837	1.01388	0.960741	1.06995	logistic	101640	1352	100381	RENTINAL_DETACHMENT ~ m.10400.C.T + AGE + SEX + TWB2_Batch + PC1 + PC2 + PC3 + PC4 + PC5 + PC6 + PC7 + PC8 + PC9 + PC10 + AGE * SEX
OVARIAN_CYST	m.10586.G.A	0.0209029	0.0416593	0.501758	0.615838	1.02112	0.941059	1.108	logistic	65805	3735	62070	OVARIAN_CYST ~ m.10586.G.A + AGE + TWB2_Batch + PC1 + PC2 + PC3 + PC4 + PC5 + PC6 + PC7 + PC8 + PC9 + PC10	[Note: Column(s) dropped due to lack of variability in subset: SEX]
ARRHYTHMIA	m.16223.C.T	-0.00778379	0.015514	-0.501727	0.615859	0.992246	0.962529	1.02288	logistic	98291	4572	96443	ARRHYTHMIA ~ m.16223.C.T + AGE + SEX + TWB2_Batch + PC1 + PC2 + PC3 + PC4 + PC5 + PC6 + PC7 + PC8 + PC9 + PC10 + AGE * SEX
ARRHYTHMIA	m.15927.G.A	-0.0280016	0.0558163	-0.501675	0.615896	0.972387	0.87162	1.0848	logistic	100974	4572	96443	ARRHYTHMIA ~ m.15927.G.A + AGE + SEX + TWB2_Batch + PC1 + PC2 + PC3 + PC4 + PC5 + PC6 + PC7 + PC8 + PC9 + PC10 + AGE * SEX
ARRHYTHMIA	m.152.T.C	0.0102641	0.0204654	0.501535	0.615995	1.01032	0.970593	1.05167	logistic	96768	4572	96443	ARRHYTHMIA ~ m.152.T.C + AGE + SEX + TWB2_Batch + PC1 + PC2 + PC3 + PC4 + PC5 + PC6 + PC7 + PC8 + PC9 + PC10 + AGE * SEX
LIVER_GALL_STONE	m.16126.T.C	-0.0246746	0.0492007	-0.501509	0.616013	0.975627	0.885938	1.0744	logistic	100742	4588	96407	LIVER_GALL_STONE ~ m.16126.T.C + AGE + SEX + TWB2_Batch + PC1 + PC2 + PC3 + PC4 + PC5 + PC6 + PC7 + PC8 + PC9 + PC10 + AGE * SEX
PEPTIC_ULCER	m.709.G.A	0.00573861	0.0114441	0.501446	0.616057	1.00576	0.983447	1.02857	logistic	101014	14388	86914	PEPTIC_ULCER ~ m.709.G.A + AGE + SEX + TWB2_Batch + PC1 + PC2 + PC3 + PC4 + PC5 + PC6 + PC7 + PC8 + PC9 + PC10 + AGE * SEX
GOUT	m.15784.T.C	-0.028536	0.0569253	-0.501288	0.616169	0.971867	0.869263	1.08658	logistic	101180	3658	97531	GOUT ~ m.15784.T.C + AGE + SEX + TWB2_Batch + PC1 + PC2 + PC3 + PC4 + PC5 + PC6 + PC7 + PC8 + PC9 + PC10 + AGE * SEX
ARTHRITIS_Rheumatoid	m.5442.T.C	-0.044911	0.0896216	-0.501118	0.616288	0.956083	0.802062	1.13968	logistic	101189	719	100470	ARTHRITIS_Rheumatoid ~ m.5442.T.C + AGE + SEX + TWB2_Batch + PC1 + PC2 + PC3 + PC4 + PC5 + PC6 + PC7 + PC8 + PC9 + PC10 + AGE * SEX
EMPHYSEMA_BRONCHITIS	m.827.A.G	-0.0383693	0.0765688	-0.501109	0.616294	0.962357	0.828247	1.11818	logistic	101345	1107	100238	EMPHYSEMA_BRONCHITIS ~ m.827.A.G + AGE + SEX + TWB2_Batch + PC1 + PC2 + PC3 + PC4 + PC5 + PC6 + PC7 + PC8 + PC9 + PC10 + AGE * SEX
CORONARY_ARTERY_DIS	m.1541.T.C	-0.0710269	0.141751	-0.501067	0.616324	0.931437	0.705492	1.22974	logistic	100786	1309	99706	CORONARY_ARTERY_DIS ~ m.1541.T.C + AGE + SEX + TWB2_Batch + PC1 + PC2 + PC3 + PC4 + PC5 + PC6 + PC7 + PC8 + PC9 + PC10 + AGE * SEX
MANIC_DEPRESSION	m.4824.A.G	-0.0442199	0.0882567	-0.501038	0.616345	0.956744	0.804767	1.13742	logistic	101098	706	100392	MANIC_DEPRESSION ~ m.4824.A.G + AGE + SEX + TWB2_Batch + PC1 + PC2 + PC3 + PC4 + PC5 + PC6 + PC7 + PC8 + PC9 + PC10 + AGE * SEX
RENTINAL_DETACHMENT	m.13104.A.G	0.0583889	0.116617	0.500691	0.616589	1.06013	0.843513	1.33237	logistic	101697	1352	100381	RENTINAL_DETACHMENT ~ m.13104.A.G + AGE + SEX + TWB2_Batch + PC1 + PC2 + PC3 + PC4 + PC5 + PC6 + PC7 + PC8 + PC9 + PC10 + AGE * SEX
MYOPIA_1000	m.16261.C.T	-0.0801807	0.160212	-0.500465	0.616748	0.92295	0.674221	1.26344	logistic	5609	125	5537	MYOPIA_1000 ~ m.16261.C.T + AGE + SEX + TWB2_Batch + PC1 + PC2 + PC3 + PC4 + PC5 + PC6 + PC7 + PC8 + PC9 + PC10 + AGE * SEX
IRRITABLE_BOWEL_SND	m.8794.C.T	0.0233648	0.0466886	0.500439	0.616766	1.02364	0.934125	1.12173	logistic	101166	2583	98719	IRRITABLE_BOWEL_SND ~ m.8794.C.T + AGE + SEX + TWB2_Batch + PC1 + PC2 + PC3 + PC4 + PC5 + PC6 + PC7 + PC8 + PC9 + PC10 + AGE * SEX
EPILEPSY	m.11536.C.T	0.0804217	0.160747	0.500301	0.616863	1.08374	0.790854	1.4851	logistic	101326	377	101016	EPILEPSY ~ m.11536.C.T + AGE + SEX + TWB2_Batch + PC1 + PC2 + PC3 + PC4 + PC5 + PC6 + PC7 + PC8 + PC9 + PC10 + AGE * SEX
HEMICRANIA	m.5978.A.G	-0.0303243	0.0606484	-0.500002	0.617074	0.970131	0.861401	1.09259	logistic	101341	3010	98383	HEMICRANIA ~ m.5978.A.G + AGE + SEX + TWB2_Batch + PC1 + PC2 + PC3 + PC4 + PC5 + PC6 + PC7 + PC8 + PC9 + PC10 + AGE * SEX
VERTIGO	m.15508.C.T	-0.0247645	0.0495392	-0.499896	0.617149	0.97554	0.885271	1.07501	logistic	100878	6417	94578	VERTIGO ~ m.15508.C.T + AGE + SEX + TWB2_Batch + PC1 + PC2 + PC3 + PC4 + PC5 + PC6 + PC7 + PC8 + PC9 + PC10 + AGE * SEX
DEPRESSION	m.9123.G.A	-0.0231211	0.0462527	-0.499886	0.617155	0.977144	0.892458	1.06987	logistic	100945	3812	97286	DEPRESSION ~ m.9123.G.A + AGE + SEX + TWB2_Batch + PC1 + PC2 + PC3 + PC4 + PC5 + PC6 + PC7 + PC8 + PC9 + PC10 + AGE * SEX
FLOATERS	m.4820.G.A	0.0126273	0.0252687	0.49972	0.617272	1.01271	0.963773	1.06413	logistic	101727	12356	89377	FLOATERS ~ m.4820.G.A + AGE + SEX + TWB2_Batch + PC1 + PC2 + PC3 + PC4 + PC5 + PC6 + PC7 + PC8 + PC9 + PC10 + AGE * SEX
DIABETES_Gestational	m.15217.G.A	0.145917	0.292016	0.499687	0.617295	1.1571	0.652833	2.05088	logistic	66334	169	66687	DIABETES_Gestational ~ m.15217.G.A + AGE + TWB2_Batch + PC1 + PC2 + PC3 + PC4 + PC5 + PC6 + PC7 + PC8 + PC9 + PC10	[Note: Column(s) dropped due to lack of variability in subset: SEX]
MYOPIA_1000	m.1824.T.C	-0.128634	0.257461	-0.499626	0.617339	0.879296	0.53086	1.45643	logistic	5639	125	5537	MYOPIA_1000 ~ m.1824.T.C + AGE + SEX + TWB2_Batch + PC1 + PC2 + PC3 + PC4 + PC5 + PC6 + PC7 + PC8 + PC9 + PC10 + AGE * SEX
DIABETES	m.15884.G.A	0.0342858	0.0686492	0.499435	0.617473	1.03488	0.904596	1.18393	logistic	101258	5355	96047	DIABETES ~ m.15884.G.A + AGE + SEX + TWB2_Batch + PC1 + PC2 + PC3 + PC4 + PC5 + PC6 + PC7 + PC8 + PC9 + PC10 + AGE * SEX
EPILEPSY	m.5263.C.T	-0.112625	0.225544	-0.499347	0.617535	0.893486	0.57425	1.39019	logistic	101393	377	101016	EPILEPSY ~ m.5263.C.T + AGE + SEX + TWB2_Batch + PC1 + PC2 + PC3 + PC4 + PC5 + PC6 + PC7 + PC8 + PC9 + PC10 + AGE * SEX
APOPLEXIA	m.16319.G.A	0.0305436	0.0611678	0.499342	0.617539	1.03101	0.91453	1.16234	logistic	98389	672	100343	APOPLEXIA ~ m.16319.G.A + AGE + SEX + TWB2_Batch + PC1 + PC2 + PC3 + PC4 + PC5 + PC6 + PC7 + PC8 + PC9 + PC10 + AGE * SEX
GASTROESOPHAGEA_REFLUX	m.5442.T.C	-0.0102697	0.0205724	-0.4992	0.617639	0.989783	0.950667	1.03051	logistic	101302	14725	86577	GASTROESOPHAGEA_REFLUX ~ m.5442.T.C + AGE + SEX + TWB2_Batch + PC1 + PC2 + PC3 + PC4 + PC5 + PC6 + PC7 + PC8 + PC9 + PC10 + AGE * SEX
OVARIAN_CYST	m.16299.A.G	-0.0469807	0.0941521	-0.498987	0.617789	0.954106	0.793328	1.14747	logistic	65799	3735	62070	OVARIAN_CYST ~ m.16299.A.G + AGE + TWB2_Batch + PC1 + PC2 + PC3 + PC4 + PC5 + PC6 + PC7 + PC8 + PC9 + PC10	[Note: Column(s) dropped due to lack of variability in subset: SEX]
PEPTIC_ULCER	m.9180.A.G	-0.00939274	0.0188259	-0.498928	0.61783	0.990651	0.954764	1.02789	logistic	101295	14388	86914	PEPTIC_ULCER ~ m.9180.A.G + AGE + SEX + TWB2_Batch + PC1 + PC2 + PC3 + PC4 + PC5 + PC6 + PC7 + PC8 + PC9 + PC10 + AGE * SEX
GASTROESOPHAGEA_REFLUX	m.7598.G.A	-0.0195327	0.0391513	-0.498904	0.617847	0.980657	0.908219	1.05887	logistic	100980	14725	86577	GASTROESOPHAGEA_REFLUX ~ m.7598.G.A + AGE + SEX + TWB2_Batch + PC1 + PC2 + PC3 + PC4 + PC5 + PC6 + PC7 + PC8 + PC9 + PC10 + AGE * SEX
DIABETES	m.16527.C.T	-0.0343933	0.0689472	-0.498835	0.617896	0.966191	0.844062	1.10599	logistic	101402	5355	96047	DIABETES ~ m.16527.C.T + AGE + SEX + TWB2_Batch + PC1 + PC2 + PC3 + PC4 + PC5 + PC6 + PC7 + PC8 + PC9 + PC10 + AGE * SEX
CORONARY_ARTERY_DIS	m.16519.T.C	-0.0144453	0.028964	-0.498734	0.617967	0.985659	0.931262	1.04323	logistic	97632	1309	99706	CORONARY_ARTERY_DIS ~ m.16519.T.C + AGE + SEX + TWB2_Batch + PC1 + PC2 + PC3 + PC4 + PC5 + PC6 + PC7 + PC8 + PC9 + PC10 + AGE * SEX
AGE	m.8020.G.A	0.0427909	0.0858077	0.498683	0.618004	NA	NA	NA	linear	101718	NA	NA	AGE ~ m.8020.G.A + AGE + SEX + TWB2_Batch + PC1 + PC2 + PC3 + PC4 + PC5 + PC6 + PC7 + PC8 + PC9 + PC10 + AGE * SEX
DIABETES_Type2	m.5894.A.G	-0.0283763	0.0569041	-0.498668	0.618013	0.972023	0.869438	1.08671	logistic	101122	5171	96231	DIABETES_Type2 ~ m.5894.A.G + AGE + SEX + TWB2_Batch + PC1 + PC2 + PC3 + PC4 + PC5 + PC6 + PC7 + PC8 + PC9 + PC10 + AGE * SEX
RENAL_FAILURE	m.9180.A.G	0.0864343	0.17334	0.49864	0.618033	1.09028	0.776226	1.5314	logistic	100988	124	100871	RENAL_FAILURE ~ m.9180.A.G + AGE + SEX + TWB2_Batch + PC1 + PC2 + PC3 + PC4 + PC5 + PC6 + PC7 + PC8 + PC9 + PC10 + AGE * SEX
GLAUCOMA	m.16290.C.T	0.02682	0.0538068	0.49845	0.618167	1.02718	0.924371	1.14143	logistic	98160	1445	100288	GLAUCOMA ~ m.16290.C.T + AGE + SEX + TWB2_Batch + PC1 + PC2 + PC3 + PC4 + PC5 + PC6 + PC7 + PC8 + PC9 + PC10 + AGE * SEX
ENDOMETRIOSIS	m.2220.A.G	-0.0353882	0.0709999	-0.498426	0.618184	0.965231	0.839837	1.10935	logistic	65800	4953	60852	ENDOMETRIOSIS ~ m.2220.A.G + AGE + TWB2_Batch + PC1 + PC2 + PC3 + PC4 + PC5 + PC6 + PC7 + PC8 + PC9 + PC10	[Note: Column(s) dropped due to lack of variability in subset: SEX]
ASTHMA	m.8414.C.T	-0.0129953	0.0260916	-0.498067	0.618437	0.987089	0.937879	1.03888	logistic	101294	3823	97523	ASTHMA ~ m.8414.C.T + AGE + SEX + TWB2_Batch + PC1 + PC2 + PC3 + PC4 + PC5 + PC6 + PC7 + PC8 + PC9 + PC10 + AGE * SEX
ARTHRITIS_Degenerative	m.15217.G.A	-0.0384777	0.0772694	-0.497969	0.618506	0.962253	0.827021	1.1196	logistic	100373	3870	97319	ARTHRITIS_Degenerative ~ m.15217.G.A + AGE + SEX + TWB2_Batch + PC1 + PC2 + PC3 + PC4 + PC5 + PC6 + PC7 + PC8 + PC9 + PC10 + AGE * SEX
CARDIOMYOPATHY	m.709.G.A	0.0221964	0.0445818	0.497879	0.618569	1.02244	0.936895	1.11581	logistic	100727	791	100224	CARDIOMYOPATHY ~ m.709.G.A + AGE + SEX + TWB2_Batch + PC1 + PC2 + PC3 + PC4 + PC5 + PC6 + PC7 + PC8 + PC9 + PC10 + AGE * SEX
HEMICRANIA	m.10320.G.A	0.0358159	0.0719655	0.497681	0.618709	1.03646	0.900112	1.19347	logistic	100692	3010	98383	HEMICRANIA ~ m.10320.G.A + AGE + SEX + TWB2_Batch + PC1 + PC2 + PC3 + PC4 + PC5 + PC6 + PC7 + PC8 + PC9 + PC10 + AGE * SEX
GLAUCOMA	m.13152.A.G	0.0437437	0.0878991	0.497659	0.618725	1.04471	0.87938	1.24113	logistic	101707	1445	100288	GLAUCOMA ~ m.13152.A.G + AGE + SEX + TWB2_Batch + PC1 + PC2 + PC3 + PC4 + PC5 + PC6 + PC7 + PC8 + PC9 + PC10 + AGE * SEX
EPILEPSY	m.9180.A.G	0.0507067	0.101901	0.497609	0.61876	1.05201	0.861553	1.28458	logistic	101386	377	101016	EPILEPSY ~ m.9180.A.G + AGE + SEX + TWB2_Batch + PC1 + PC2 + PC3 + PC4 + PC5 + PC6 + PC7 + PC8 + PC9 + PC10 + AGE * SEX
APOPLEXIA	m.16192.C.T	0.0418935	0.0841966	0.497568	0.618789	1.04278	0.884147	1.22988	logistic	100847	672	100343	APOPLEXIA ~ m.16192.C.T + AGE + SEX + TWB2_Batch + PC1 + PC2 + PC3 + PC4 + PC5 + PC6 + PC7 + PC8 + PC9 + PC10 + AGE * SEX
CARDIOMYOPATHY	m.16300.A.G	0.0700737	0.140849	0.49751	0.618829	1.07259	0.813841	1.4136	logistic	100804	791	100224	CARDIOMYOPATHY ~ m.16300.A.G + AGE + SEX + TWB2_Batch + PC1 + PC2 + PC3 + PC4 + PC5 + PC6 + PC7 + PC8 + PC9 + PC10 + AGE * SEX
DEPRESSION	m.16266.C.A	0.0244948	0.0492351	0.497508	0.618831	1.0248	0.930525	1.12862	logistic	100917	3812	97286	DEPRESSION ~ m.16266.C.A + AGE + SEX + TWB2_Batch + PC1 + PC2 + PC3 + PC4 + PC5 + PC6 + PC7 + PC8 + PC9 + PC10 + AGE * SEX
CATARACT	m.16145.G.A	0.0249485	0.0501841	0.49714	0.619091	1.02526	0.929218	1.13123	logistic	101733	9143	92590	CATARACT ~ m.16145.G.A + AGE + SEX + TWB2_Batch + PC1 + PC2 + PC3 + PC4 + PC5 + PC6 + PC7 + PC8 + PC9 + PC10 + AGE * SEX
CARDIOMYOPATHY	m.12372.G.A	0.0411264	0.0827271	0.497133	0.619095	1.04198	0.886017	1.22541	logistic	100830	791	100224	CARDIOMYOPATHY ~ m.12372.G.A + AGE + SEX + TWB2_Batch + PC1 + PC2 + PC3 + PC4 + PC5 + PC6 + PC7 + PC8 + PC9 + PC10 + AGE * SEX
CATARACT	m.16266.C.A	-0.018379	0.0369739	-0.497081	0.619132	0.981789	0.913157	1.05558	logistic	101550	9143	92590	CATARACT ~ m.16266.C.A + AGE + SEX + TWB2_Batch + PC1 + PC2 + PC3 + PC4 + PC5 + PC6 + PC7 + PC8 + PC9 + PC10 + AGE * SEX
EPILEPSY	m.3483.G.A	0.0798849	0.160758	0.496928	0.61924	1.08316	0.790413	1.48434	logistic	101388	377	101016	EPILEPSY ~ m.3483.G.A + AGE + SEX + TWB2_Batch + PC1 + PC2 + PC3 + PC4 + PC5 + PC6 + PC7 + PC8 + PC9 + PC10 + AGE * SEX
CATARACT	m.9548.G.A	0.0186253	0.0374813	0.496924	0.619243	1.0188	0.946639	1.09646	logistic	100478	9143	92590	CATARACT ~ m.9548.G.A + AGE + SEX + TWB2_Batch + PC1 + PC2 + PC3 + PC4 + PC5 + PC6 + PC7 + PC8 + PC9 + PC10 + AGE * SEX
ARTHRITIS_Rheumatoid	m.512.AGC.A	-0.0947696	0.190741	-0.496851	0.619294	0.909583	0.625865	1.32192	logistic	101183	719	100470	ARTHRITIS_Rheumatoid ~ m.512.AGC.A + AGE + SEX + TWB2_Batch + PC1 + PC2 + PC3 + PC4 + PC5 + PC6 + PC7 + PC8 + PC9 + PC10 + AGE * SEX
DEPRESSION	m.961.T.C	0.0252492	0.0508288	0.496749	0.619366	1.02557	0.928323	1.13301	logistic	100984	3812	97286	DEPRESSION ~ m.961.T.C + AGE + SEX + TWB2_Batch + PC1 + PC2 + PC3 + PC4 + PC5 + PC6 + PC7 + PC8 + PC9 + PC10 + AGE * SEX
DIABETES_Gestational	m.3552.T.A	-0.144853	0.291702	-0.496579	0.619486	0.865149	0.488416	1.53247	logistic	66856	169	66687	DIABETES_Gestational ~ m.3552.T.A + AGE + TWB2_Batch + PC1 + PC2 + PC3 + PC4 + PC5 + PC6 + PC7 + PC8 + PC9 + PC10	[Note: Column(s) dropped due to lack of variability in subset: SEX]
ASTHMA	m.15481.C.T	-0.030538	0.0615004	-0.496549	0.619507	0.969924	0.85978	1.09418	logistic	101346	3823	97523	ASTHMA ~ m.15481.C.T + AGE + SEX + TWB2_Batch + PC1 + PC2 + PC3 + PC4 + PC5 + PC6 + PC7 + PC8 + PC9 + PC10 + AGE * SEX
GASTROESOPHAGEA_REFLUX	m.9824.T.A	0.0175759	0.0353977	0.496527	0.619523	1.01773	0.949515	1.09085	logistic	101246	14725	86577	GASTROESOPHAGEA_REFLUX ~ m.9824.T.A + AGE + SEX + TWB2_Batch + PC1 + PC2 + PC3 + PC4 + PC5 + PC6 + PC7 + PC8 + PC9 + PC10 + AGE * SEX
XEROPHTHALMIA	m.5978.A.G	-0.0163844	0.0330005	-0.49649	0.619549	0.983749	0.922133	1.04948	logistic	101681	11209	90524	XEROPHTHALMIA ~ m.5978.A.G + AGE + SEX + TWB2_Batch + PC1 + PC2 + PC3 + PC4 + PC5 + PC6 + PC7 + PC8 + PC9 + PC10 + AGE * SEX
ARTHRITIS_Rheumatoid	m.16192.C.T	0.0401674	0.080904	0.496482	0.619555	1.04098	0.888337	1.21986	logistic	101019	719	100470	ARTHRITIS_Rheumatoid ~ m.16192.C.T + AGE + SEX + TWB2_Batch + PC1 + PC2 + PC3 + PC4 + PC5 + PC6 + PC7 + PC8 + PC9 + PC10 + AGE * SEX
BLIND	m.12358.A.G	-0.0957979	0.19303	-0.496286	0.619693	0.908648	0.622422	1.3265	logistic	101732	181	101552	BLIND ~ m.12358.A.G + AGE + SEX + TWB2_Batch + PC1 + PC2 + PC3 + PC4 + PC5 + PC6 + PC7 + PC8 + PC9 + PC10 + AGE * SEX
ALLERGIC	m.5601.C.T	-0.0197889	0.0398815	-0.496192	0.619759	0.980406	0.906688	1.06012	logistic	100977	9483	91798	ALLERGIC ~ m.5601.C.T + AGE + SEX + TWB2_Batch + PC1 + PC2 + PC3 + PC4 + PC5 + PC6 + PC7 + PC8 + PC9 + PC10 + AGE * SEX
CARDIOMYOPATHY	m.8793.T.C	0.0580104	0.116968	0.495952	0.619928	1.05973	0.842614	1.33278	logistic	101014	791	100224	CARDIOMYOPATHY ~ m.8793.T.C + AGE + SEX + TWB2_Batch + PC1 + PC2 + PC3 + PC4 + PC5 + PC6 + PC7 + PC8 + PC9 + PC10 + AGE * SEX
SEVERE_DYSMENORRHEA	m.1736.A.G	-0.0235548	0.0475085	-0.495802	0.620034	0.97672	0.889877	1.07204	logistic	65792	2782	63023	SEVERE_DYSMENORRHEA ~ m.1736.A.G + AGE + TWB2_Batch + PC1 + PC2 + PC3 + PC4 + PC5 + PC6 + PC7 + PC8 + PC9 + PC10	[Note: Column(s) dropped due to lack of variability in subset: SEX]
OVARIAN_CYST	m.9128.T.C	-0.0319	0.0643431	-0.495779	0.620051	0.968603	0.853839	1.09879	logistic	65539	3735	62070	OVARIAN_CYST ~ m.9128.T.C + AGE + TWB2_Batch + PC1 + PC2 + PC3 + PC4 + PC5 + PC6 + PC7 + PC8 + PC9 + PC10	[Note: Column(s) dropped due to lack of variability in subset: SEX]
GASTROESOPHAGEA_REFLUX	m.8829.C.T	-0.0166502	0.0335937	-0.495633	0.620153	0.983488	0.920817	1.05042	logistic	101302	14725	86577	GASTROESOPHAGEA_REFLUX ~ m.8829.C.T + AGE + SEX + TWB2_Batch + PC1 + PC2 + PC3 + PC4 + PC5 + PC6 + PC7 + PC8 + PC9 + PC10 + AGE * SEX
RENAL_FAILURE	m.7684.T.C	0.0754453	0.152236	0.495583	0.620189	1.07836	0.800166	1.45329	logistic	100975	124	100871	RENAL_FAILURE ~ m.7684.T.C + AGE + SEX + TWB2_Batch + PC1 + PC2 + PC3 + PC4 + PC5 + PC6 + PC7 + PC8 + PC9 + PC10 + AGE * SEX
XEROPHTHALMIA	m.512.AGC.A	-0.0237639	0.0479567	-0.495528	0.620227	0.976516	0.88891	1.07276	logistic	101727	11209	90524	XEROPHTHALMIA ~ m.512.AGC.A + AGE + SEX + TWB2_Batch + PC1 + PC2 + PC3 + PC4 + PC5 + PC6 + PC7 + PC8 + PC9 + PC10 + AGE * SEX
APOPLEXIA	m.13152.A.G	0.0632434	0.127664	0.495391	0.620324	1.06529	0.829463	1.36816	logistic	100989	672	100343	APOPLEXIA ~ m.13152.A.G + AGE + SEX + TWB2_Batch + PC1 + PC2 + PC3 + PC4 + PC5 + PC6 + PC7 + PC8 + PC9 + PC10 + AGE * SEX
OVARIAN_CYST	m.5587.T.C	-0.0404367	0.0816801	-0.495062	0.620557	0.96037	0.818297	1.12711	logistic	65752	3735	62070	OVARIAN_CYST ~ m.5587.T.C + AGE + TWB2_Batch + PC1 + PC2 + PC3 + PC4 + PC5 + PC6 + PC7 + PC8 + PC9 + PC10	[Note: Column(s) dropped due to lack of variability in subset: SEX]
DIABETES_Gestational	m.13263.A.G	-0.144377	0.291705	-0.494942	0.620641	0.865561	0.488645	1.53321	logistic	66854	169	66687	DIABETES_Gestational ~ m.13263.A.G + AGE + TWB2_Batch + PC1 + PC2 + PC3 + PC4 + PC5 + PC6 + PC7 + PC8 + PC9 + PC10	[Note: Column(s) dropped due to lack of variability in subset: SEX]
COLOR_BLIND	m.8020.G.A	-0.0838736	0.169488	-0.494865	0.620696	0.919547	0.659634	1.28187	logistic	101654	386	101347	COLOR_BLIND ~ m.8020.G.A + AGE + SEX + TWB2_Batch + PC1 + PC2 + PC3 + PC4 + PC5 + PC6 + PC7 + PC8 + PC9 + PC10 + AGE * SEX
VALVE_HEART_DIS	m.5465.T.C	-0.0169564	0.0342712	-0.494772	0.620761	0.983187	0.919314	1.0515	logistic	100837	4501	96514	VALVE_HEART_DIS ~ m.5465.T.C + AGE + SEX + TWB2_Batch + PC1 + PC2 + PC3 + PC4 + PC5 + PC6 + PC7 + PC8 + PC9 + PC10 + AGE * SEX
APOPLEXIA	m.3167.T.TC	0.0631576	0.127652	0.494763	0.620768	1.06519	0.82941	1.36801	logistic	100990	672	100343	APOPLEXIA ~ m.3167.T.TC + AGE + SEX + TWB2_Batch + PC1 + PC2 + PC3 + PC4 + PC5 + PC6 + PC7 + PC8 + PC9 + PC10 + AGE * SEX
ARTHRITIS_Rheumatoid	m.4140.C.T	-0.0670861	0.135598	-0.494743	0.620781	0.935115	0.716872	1.2198	logistic	101184	719	100470	ARTHRITIS_Rheumatoid ~ m.4140.C.T + AGE + SEX + TWB2_Batch + PC1 + PC2 + PC3 + PC4 + PC5 + PC6 + PC7 + PC8 + PC9 + PC10 + AGE * SEX
ARTHRITIS_Rheumatoid	m.7250.A.G	-0.0670481	0.135599	-0.49446	0.620981	0.93515	0.716898	1.21985	logistic	101186	719	100470	ARTHRITIS_Rheumatoid ~ m.7250.A.G + AGE + SEX + TWB2_Batch + PC1 + PC2 + PC3 + PC4 + PC5 + PC6 + PC7 + PC8 + PC9 + PC10 + AGE * SEX
EPILEPSY	m.3882.G.A	-0.101945	0.206178	-0.494451	0.620987	0.903079	0.60287	1.35278	logistic	101387	377	101016	EPILEPSY ~ m.3882.G.A + AGE + SEX + TWB2_Batch + PC1 + PC2 + PC3 + PC4 + PC5 + PC6 + PC7 + PC8 + PC9 + PC10 + AGE * SEX
ARTHRITIS	m.4824.A.G	-0.0166402	0.0336618	-0.494334	0.62107	0.983498	0.920703	1.05057	logistic	101189	4974	96215	ARTHRITIS ~ m.4824.A.G + AGE + SEX + TWB2_Batch + PC1 + PC2 + PC3 + PC4 + PC5 + PC6 + PC7 + PC8 + PC9 + PC10 + AGE * SEX
ARTHRITIS	m.16497.A.G	-0.0430461	0.0870962	-0.494236	0.62114	0.957867	0.807547	1.13617	logistic	101150	4974	96215	ARTHRITIS ~ m.16497.A.G + AGE + SEX + TWB2_Batch + PC1 + PC2 + PC3 + PC4 + PC5 + PC6 + PC7 + PC8 + PC9 + PC10 + AGE * SEX
MYOPIA_1000	m.3882.G.A	0.147101	0.297649	0.494209	0.621158	1.15847	0.64643	2.0761	logistic	5661	125	5537	MYOPIA_1000 ~ m.3882.G.A + AGE + SEX + TWB2_Batch + PC1 + PC2 + PC3 + PC4 + PC5 + PC6 + PC7 + PC8 + PC9 + PC10 + AGE * SEX
CATARACT	m.1382.A.C	0.0224711	0.0454711	0.494183	0.621177	1.02273	0.93552	1.11806	logistic	101725	9143	92590	CATARACT ~ m.1382.A.C + AGE + SEX + TWB2_Batch + PC1 + PC2 + PC3 + PC4 + PC5 + PC6 + PC7 + PC8 + PC9 + PC10 + AGE * SEX
ARRHYTHMIA	m.15508.C.T	-0.0283961	0.0574833	-0.493989	0.621314	0.972003	0.868434	1.08792	logistic	100897	4572	96443	ARRHYTHMIA ~ m.15508.C.T + AGE + SEX + TWB2_Batch + PC1 + PC2 + PC3 + PC4 + PC5 + PC6 + PC7 + PC8 + PC9 + PC10 + AGE * SEX
ARRHYTHMIA	m.3705.G.A	-0.0304791	0.0617335	-0.49372	0.621504	0.969981	0.859438	1.09474	logistic	100616	4572	96443	ARRHYTHMIA ~ m.3705.G.A + AGE + SEX + TWB2_Batch + PC1 + PC2 + PC3 + PC4 + PC5 + PC6 + PC7 + PC8 + PC9 + PC10 + AGE * SEX
DIABETES_Gestational	m.1824.T.C	0.0896094	0.181534	0.493624	0.621572	1.09375	0.766288	1.56114	logistic	66567	169	66687	DIABETES_Gestational ~ m.1824.T.C + AGE + TWB2_Batch + PC1 + PC2 + PC3 + PC4 + PC5 + PC6 + PC7 + PC8 + PC9 + PC10	[Note: Column(s) dropped due to lack of variability in subset: SEX]
RENAL_FAILURE	m.12354.T.C	0.176245	0.357073	0.493582	0.621602	1.19273	0.592373	2.40153	logistic	100994	124	100871	RENAL_FAILURE ~ m.12354.T.C + AGE + SEX + TWB2_Batch + PC1 + PC2 + PC3 + PC4 + PC5 + PC6 + PC7 + PC8 + PC9 + PC10 + AGE * SEX
ARMD	m.16145.G.A	-0.179321	0.363332	-0.493546	0.621627	0.835837	0.41006	1.70371	logistic	6332	716	5616	ARMD ~ m.16145.G.A + AGE + SEX + TWB2_Batch + PC1 + PC2 + PC3 + PC4 + PC5 + PC6 + PC7 + PC8 + PC9 + PC10 + AGE * SEX
PEPTIC_ULCER	m.5263.C.T	-0.0175687	0.0356128	-0.493325	0.621783	0.982585	0.916338	1.05362	logistic	101302	14388	86914	PEPTIC_ULCER ~ m.5263.C.T + AGE + SEX + TWB2_Batch + PC1 + PC2 + PC3 + PC4 + PC5 + PC6 + PC7 + PC8 + PC9 + PC10 + AGE * SEX
DIABETES_Type2	m.5231.G.A	-0.0170924	0.034652	-0.493258	0.62183	0.983053	0.918503	1.05214	logistic	101400	5171	96231	DIABETES_Type2 ~ m.5231.G.A + AGE + SEX + TWB2_Batch + PC1 + PC2 + PC3 + PC4 + PC5 + PC6 + PC7 + PC8 + PC9 + PC10 + AGE * SEX
MANIC_DEPRESSION	m.16299.A.G	-0.110976	0.225097	-0.493013	0.622004	0.89496	0.575701	1.39127	logistic	101083	706	100392	MANIC_DEPRESSION ~ m.16299.A.G + AGE + SEX + TWB2_Batch + PC1 + PC2 + PC3 + PC4 + PC5 + PC6 + PC7 + PC8 + PC9 + PC10 + AGE * SEX
GLAUCOMA	m.14587.A.G	-0.0607817	0.123288	-0.493007	0.622008	0.941029	0.739023	1.19825	logistic	100482	1445	100288	GLAUCOMA ~ m.14587.A.G + AGE + SEX + TWB2_Batch + PC1 + PC2 + PC3 + PC4 + PC5 + PC6 + PC7 + PC8 + PC9 + PC10 + AGE * SEX
CERVICAL_POLYP	m.16356.T.C	0.0447104	0.0907019	0.492938	0.622057	1.04572	0.875408	1.24918	logistic	65800	2134	63671	CERVICAL_POLYP ~ m.16356.T.C + AGE + TWB2_Batch + PC1 + PC2 + PC3 + PC4 + PC5 + PC6 + PC7 + PC8 + PC9 + PC10	[Note: Column(s) dropped due to lack of variability in subset: SEX]
LIVER_GALL_STONE	m.12630.G.A	0.0255416	0.0518185	0.492905	0.62208	1.02587	0.926795	1.13554	logistic	100426	4588	96407	LIVER_GALL_STONE ~ m.12630.G.A + AGE + SEX + TWB2_Batch + PC1 + PC2 + PC3 + PC4 + PC5 + PC6 + PC7 + PC8 + PC9 + PC10 + AGE * SEX
EPILEPSY	m.16261.C.T	0.0404521	0.0820835	0.492817	0.622142	1.04128	0.886538	1.22304	logistic	100538	377	101016	EPILEPSY ~ m.16261.C.T + AGE + SEX + TWB2_Batch + PC1 + PC2 + PC3 + PC4 + PC5 + PC6 + PC7 + PC8 + PC9 + PC10 + AGE * SEX
SEVERE_DYSMENORRHEA	m.14569.G.A	-0.0268351	0.0544621	-0.49273	0.622203	0.973522	0.874957	1.08319	logistic	65616	2782	63023	SEVERE_DYSMENORRHEA ~ m.14569.G.A + AGE + TWB2_Batch + PC1 + PC2 + PC3 + PC4 + PC5 + PC6 + PC7 + PC8 + PC9 + PC10	[Note: Column(s) dropped due to lack of variability in subset: SEX]
IRRITABLE_BOWEL_SND	m.499.G.A	-0.0267669	0.0543338	-0.492637	0.622269	0.973588	0.875237	1.08299	logistic	101004	2583	98719	IRRITABLE_BOWEL_SND ~ m.499.G.A + AGE + SEX + TWB2_Batch + PC1 + PC2 + PC3 + PC4 + PC5 + PC6 + PC7 + PC8 + PC9 + PC10 + AGE * SEX
OSTEOPOROSIS	m.11151.C.T	0.0481849	0.0978136	0.49262	0.622281	1.04936	0.866295	1.27112	logistic	101184	3630	97559	OSTEOPOROSIS ~ m.11151.C.T + AGE + SEX + TWB2_Batch + PC1 + PC2 + PC3 + PC4 + PC5 + PC6 + PC7 + PC8 + PC9 + PC10 + AGE * SEX
MANIC_DEPRESSION	m.8964.C.T	-0.078745	0.159879	-0.492528	0.622346	0.924276	0.675631	1.26443	logistic	101083	706	100392	MANIC_DEPRESSION ~ m.8964.C.T + AGE + SEX + TWB2_Batch + PC1 + PC2 + PC3 + PC4 + PC5 + PC6 + PC7 + PC8 + PC9 + PC10 + AGE * SEX
MYOPIA_1000	m.200.A.G	0.179361	0.364199	0.492482	0.622379	1.19645	0.585981	2.44291	logistic	5648	125	5537	MYOPIA_1000 ~ m.200.A.G + AGE + SEX + TWB2_Batch + PC1 + PC2 + PC3 + PC4 + PC5 + PC6 + PC7 + PC8 + PC9 + PC10 + AGE * SEX
SCHIZOPHRENIA	m.961.T.C	-0.124509	0.252914	-0.492297	0.622509	0.88293	0.537825	1.44948	logistic	100984	195	100903	SCHIZOPHRENIA ~ m.961.T.C + AGE + SEX + TWB2_Batch + PC1 + PC2 + PC3 + PC4 + PC5 + PC6 + PC7 + PC8 + PC9 + PC10 + AGE * SEX
APOPLEXIA	m.1541.T.C	0.0832726	0.169172	0.492238	0.622551	1.08684	0.780123	1.51414	logistic	100786	672	100343	APOPLEXIA ~ m.1541.T.C + AGE + SEX + TWB2_Batch + PC1 + PC2 + PC3 + PC4 + PC5 + PC6 + PC7 + PC8 + PC9 + PC10 + AGE * SEX
GOUT	m.247.GA.G	0.0104246	0.0211781	0.492235	0.622553	1.01048	0.969394	1.05331	logistic	100630	3658	97531	GOUT ~ m.247.GA.G + AGE + SEX + TWB2_Batch + PC1 + PC2 + PC3 + PC4 + PC5 + PC6 + PC7 + PC8 + PC9 + PC10 + AGE * SEX
CARDIOMYOPATHY	m.6960.C.T	0.0561588	0.114117	0.492116	0.622638	1.05777	0.845768	1.3229	logistic	101014	791	100224	CARDIOMYOPATHY ~ m.6960.C.T + AGE + SEX + TWB2_Batch + PC1 + PC2 + PC3 + PC4 + PC5 + PC6 + PC7 + PC8 + PC9 + PC10 + AGE * SEX
GASTROESOPHAGEA_REFLUX	m.8964.C.T	0.0172086	0.0349709	0.492083	0.622661	1.01736	0.949961	1.08954	logistic	101287	14725	86577	GASTROESOPHAGEA_REFLUX ~ m.8964.C.T + AGE + SEX + TWB2_Batch + PC1 + PC2 + PC3 + PC4 + PC5 + PC6 + PC7 + PC8 + PC9 + PC10 + AGE * SEX
APOPLEXIA	m.5093.T.C	0.0669502	0.136114	0.491867	0.622813	1.06924	0.818867	1.39617	logistic	100863	672	100343	APOPLEXIA ~ m.5093.T.C + AGE + SEX + TWB2_Batch + PC1 + PC2 + PC3 + PC4 + PC5 + PC6 + PC7 + PC8 + PC9 + PC10 + AGE * SEX
XEROPHTHALMIA	m.3970.C.T	-0.00635041	0.0129121	-0.491818	0.622848	0.99367	0.968838	1.01914	logistic	101519	11209	90524	XEROPHTHALMIA ~ m.3970.C.T + AGE + SEX + TWB2_Batch + PC1 + PC2 + PC3 + PC4 + PC5 + PC6 + PC7 + PC8 + PC9 + PC10 + AGE * SEX
SCHIZOPHRENIA	m.16150.C.T	0.175167	0.356277	0.49166	0.62296	1.19145	0.592659	2.39521	logistic	100762	195	100903	SCHIZOPHRENIA ~ m.16150.C.T + AGE + SEX + TWB2_Batch + PC1 + PC2 + PC3 + PC4 + PC5 + PC6 + PC7 + PC8 + PC9 + PC10 + AGE * SEX
MANIC_DEPRESSION	m.16217.T.C	-0.0276127	0.0561666	-0.491621	0.622987	0.972765	0.871361	1.08597	logistic	99865	706	100392	MANIC_DEPRESSION ~ m.16217.T.C + AGE + SEX + TWB2_Batch + PC1 + PC2 + PC3 + PC4 + PC5 + PC6 + PC7 + PC8 + PC9 + PC10 + AGE * SEX
SEVERE_DYSMENORRHEA	m.663.A.G	-0.0233513	0.0475108	-0.491496	0.623076	0.976919	0.890055	1.07226	logistic	65688	2782	63023	SEVERE_DYSMENORRHEA ~ m.663.A.G + AGE + TWB2_Batch + PC1 + PC2 + PC3 + PC4 + PC5 + PC6 + PC7 + PC8 + PC9 + PC10	[Note: Column(s) dropped due to lack of variability in subset: SEX]
KIDNEY_STONE	m.14971.T.C	0.0303972	0.0618467	0.491493	0.623078	1.03086	0.91318	1.16371	logistic	100978	6248	94747	KIDNEY_STONE ~ m.14971.T.C + AGE + SEX + TWB2_Batch + PC1 + PC2 + PC3 + PC4 + PC5 + PC6 + PC7 + PC8 + PC9 + PC10 + AGE * SEX
PARKISON	m.4833.A.G	-0.143875	0.292748	-0.491464	0.623098	0.865996	0.487892	1.53712	logistic	101329	130	101263	PARKISON ~ m.4833.A.G + AGE + SEX + TWB2_Batch + PC1 + PC2 + PC3 + PC4 + PC5 + PC6 + PC7 + PC8 + PC9 + PC10 + AGE * SEX
ARMD	m.16266.C.A	-0.120963	0.24616	-0.491401	0.623143	0.886067	0.546929	1.4355	logistic	6321	716	5616	ARMD ~ m.16266.C.A + AGE + SEX + TWB2_Batch + PC1 + PC2 + PC3 + PC4 + PC5 + PC6 + PC7 + PC8 + PC9 + PC10 + AGE * SEX
ARTHRITIS_Rheumatoid	m.15071.T.C	-0.0666304	0.1356	-0.491375	0.623161	0.935541	0.717196	1.22036	logistic	101189	719	100470	ARTHRITIS_Rheumatoid ~ m.15071.T.C + AGE + SEX + TWB2_Batch + PC1 + PC2 + PC3 + PC4 + PC5 + PC6 + PC7 + PC8 + PC9 + PC10 + AGE * SEX
DIABETES_Type2	m.5978.A.G	-0.0232955	0.0474124	-0.491337	0.623188	0.976974	0.890276	1.07211	logistic	101350	5171	96231	DIABETES_Type2 ~ m.5978.A.G + AGE + SEX + TWB2_Batch + PC1 + PC2 + PC3 + PC4 + PC5 + PC6 + PC7 + PC8 + PC9 + PC10 + AGE * SEX
ASTHMA	m.3571.C.T	0.0239486	0.0487738	0.491013	0.623417	1.02424	0.930858	1.12698	logistic	101324	3823	97523	ASTHMA ~ m.3571.C.T + AGE + SEX + TWB2_Batch + PC1 + PC2 + PC3 + PC4 + PC5 + PC6 + PC7 + PC8 + PC9 + PC10 + AGE * SEX
ARMD	m.12630.G.A	0.113822	0.231851	0.490929	0.623476	1.12055	0.71134	1.76517	logistic	6299	716	5616	ARMD ~ m.12630.G.A + AGE + SEX + TWB2_Batch + PC1 + PC2 + PC3 + PC4 + PC5 + PC6 + PC7 + PC8 + PC9 + PC10 + AGE * SEX
CONGENITAL_HEART_DIS	m.8793.T.C	0.101781	0.207342	0.490885	0.623508	1.10714	0.737411	1.66225	logistic	101014	220	100795	CONGENITAL_HEART_DIS ~ m.8793.T.C + AGE + SEX + TWB2_Batch + PC1 + PC2 + PC3 + PC4 + PC5 + PC6 + PC7 + PC8 + PC9 + PC10 + AGE * SEX
LIVER_GALL_STONE	m.16319.G.A	-0.0122095	0.0248749	-0.490836	0.623542	0.987865	0.940857	1.03722	logistic	98368	4588	96407	LIVER_GALL_STONE ~ m.16319.G.A + AGE + SEX + TWB2_Batch + PC1 + PC2 + PC3 + PC4 + PC5 + PC6 + PC7 + PC8 + PC9 + PC10 + AGE * SEX
RENAL_FAILURE	m.15217.G.A	-0.246541	0.502476	-0.490651	0.623673	0.7815	0.291885	2.0924	logistic	100180	124	100871	RENAL_FAILURE ~ m.15217.G.A + AGE + SEX + TWB2_Batch + PC1 + PC2 + PC3 + PC4 + PC5 + PC6 + PC7 + PC8 + PC9 + PC10 + AGE * SEX
MYOMA	m.4092.G.A	0.0244253	0.0498005	0.490464	0.623806	1.02473	0.92943	1.12979	logistic	65672	14290	51515	MYOMA ~ m.4092.G.A + AGE + TWB2_Batch + PC1 + PC2 + PC3 + PC4 + PC5 + PC6 + PC7 + PC8 + PC9 + PC10	[Note: Column(s) dropped due to lack of variability in subset: SEX]
VALVE_HEART_DIS	m.16192.C.T	0.0164727	0.0335887	0.490425	0.623833	1.01661	0.951837	1.08579	logistic	100847	4501	96514	VALVE_HEART_DIS ~ m.16192.C.T + AGE + SEX + TWB2_Batch + PC1 + PC2 + PC3 + PC4 + PC5 + PC6 + PC7 + PC8 + PC9 + PC10 + AGE * SEX
ARTHRITIS_Degenerative	m.15470.T.C	-0.0354893	0.0723658	-0.490415	0.62384	0.965133	0.837507	1.11221	logistic	101189	3870	97319	ARTHRITIS_Degenerative ~ m.15470.T.C + AGE + SEX + TWB2_Batch + PC1 + PC2 + PC3 + PC4 + PC5 + PC6 + PC7 + PC8 + PC9 + PC10 + AGE * SEX
GLAUCOMA	m.9377.A.G	0.0605672	0.123518	0.490353	0.623884	1.06244	0.833995	1.35346	logistic	100906	1445	100288	GLAUCOMA ~ m.9377.A.G + AGE + SEX + TWB2_Batch + PC1 + PC2 + PC3 + PC4 + PC5 + PC6 + PC7 + PC8 + PC9 + PC10 + AGE * SEX
KIDNEY_STONE	m.13152.A.G	-0.0227737	0.0464464	-0.490323	0.623906	0.977484	0.892429	1.07064	logistic	100969	6248	94747	KIDNEY_STONE ~ m.13152.A.G + AGE + SEX + TWB2_Batch + PC1 + PC2 + PC3 + PC4 + PC5 + PC6 + PC7 + PC8 + PC9 + PC10 + AGE * SEX
RENTINAL_DETACHMENT	m.15470.T.C	-0.0602909	0.122962	-0.490322	0.623906	0.941491	0.739859	1.19807	logistic	101733	1352	100381	RENTINAL_DETACHMENT ~ m.15470.T.C + AGE + SEX + TWB2_Batch + PC1 + PC2 + PC3 + PC4 + PC5 + PC6 + PC7 + PC8 + PC9 + PC10 + AGE * SEX
ARTHRITIS	m.3537.A.G	-0.0196657	0.0401124	-0.490263	0.623948	0.980526	0.90639	1.06073	logistic	101080	4974	96215	ARTHRITIS ~ m.3537.A.G + AGE + SEX + TWB2_Batch + PC1 + PC2 + PC3 + PC4 + PC5 + PC6 + PC7 + PC8 + PC9 + PC10 + AGE * SEX
VALVE_HEART_DIS	m.15553.G.A	0.0305348	0.0622883	0.490218	0.62398	1.03101	0.912516	1.16488	logistic	101015	4501	96514	VALVE_HEART_DIS ~ m.15553.G.A + AGE + SEX + TWB2_Batch + PC1 + PC2 + PC3 + PC4 + PC5 + PC6 + PC7 + PC8 + PC9 + PC10 + AGE * SEX
VERTIGO	m.15662.A.G	-0.0242838	0.0495381	-0.490205	0.623989	0.976009	0.885699	1.07553	logistic	100924	6417	94578	VERTIGO ~ m.15662.A.G + AGE + SEX + TWB2_Batch + PC1 + PC2 + PC3 + PC4 + PC5 + PC6 + PC7 + PC8 + PC9 + PC10 + AGE * SEX
DEPRESSION	m.16245.C.T	-0.0392418	0.080055	-0.490186	0.624002	0.961518	0.821889	1.12487	logistic	100439	3812	97286	DEPRESSION ~ m.16245.C.T + AGE + SEX + TWB2_Batch + PC1 + PC2 + PC3 + PC4 + PC5 + PC6 + PC7 + PC8 + PC9 + PC10 + AGE * SEX
PEPTIC_ULCER	m.16357.T.C	-0.0167767	0.0342267	-0.490163	0.624019	0.983363	0.919559	1.05159	logistic	101191	14388	86914	PEPTIC_ULCER ~ m.16357.T.C + AGE + SEX + TWB2_Batch + PC1 + PC2 + PC3 + PC4 + PC5 + PC6 + PC7 + PC8 + PC9 + PC10 + AGE * SEX
HYPERTENSION	m.15479.T.C	0.0171406	0.0349713	0.490134	0.624039	1.01729	0.949896	1.08946	logistic	100008	12292	88723	HYPERTENSION ~ m.15479.T.C + AGE + SEX + TWB2_Batch + PC1 + PC2 + PC3 + PC4 + PC5 + PC6 + PC7 + PC8 + PC9 + PC10 + AGE * SEX
ARTHRITIS_AnkylosingSpondylitis	m.10397.A.G	0.0708377	0.144529	0.490129	0.624043	1.07341	0.80861	1.42492	logistic	101187	171	101018	ARTHRITIS_AnkylosingSpondylitis ~ m.10397.A.G + AGE + SEX + TWB2_Batch + PC1 + PC2 + PC3 + PC4 + PC5 + PC6 + PC7 + PC8 + PC9 + PC10 + AGE * SEX
VALVE_HEART_DIS	m.16223.C.T	0.00765891	0.0156312	0.489976	0.624151	1.00769	0.977284	1.03904	logistic	98291	4501	96514	VALVE_HEART_DIS ~ m.16223.C.T + AGE + SEX + TWB2_Batch + PC1 + PC2 + PC3 + PC4 + PC5 + PC6 + PC7 + PC8 + PC9 + PC10 + AGE * SEX
ALLERGIC	m.7861.T.C	-0.0198173	0.040457	-0.489835	0.624251	0.980378	0.90564	1.06128	logistic	101251	9483	91798	ALLERGIC ~ m.7861.T.C + AGE + SEX + TWB2_Batch + PC1 + PC2 + PC3 + PC4 + PC5 + PC6 + PC7 + PC8 + PC9 + PC10 + AGE * SEX
PEPTIC_ULCER	m.3290.T.C	-0.0209664	0.042803	-0.489834	0.624252	0.979252	0.90045	1.06495	logistic	101299	14388	86914	PEPTIC_ULCER ~ m.3290.T.C + AGE + SEX + TWB2_Batch + PC1 + PC2 + PC3 + PC4 + PC5 + PC6 + PC7 + PC8 + PC9 + PC10 + AGE * SEX
GASTROESOPHAGEA_REFLUX	m.7828.A.G	0.0109051	0.0222661	0.489762	0.624302	1.01096	0.967794	1.05606	logistic	101288	14725	86577	GASTROESOPHAGEA_REFLUX ~ m.7828.A.G + AGE + SEX + TWB2_Batch + PC1 + PC2 + PC3 + PC4 + PC5 + PC6 + PC7 + PC8 + PC9 + PC10 + AGE * SEX
OSTEOPOROSIS	m.11065.A.G	0.0375609	0.0766942	0.489749	0.624312	1.03828	0.893365	1.20669	logistic	101189	3630	97559	OSTEOPOROSIS ~ m.11065.A.G + AGE + SEX + TWB2_Batch + PC1 + PC2 + PC3 + PC4 + PC5 + PC6 + PC7 + PC8 + PC9 + PC10 + AGE * SEX
HYPERTENSION	m.15235.A.G	0.0136938	0.0279608	0.489748	0.624312	1.01379	0.959724	1.0709	logistic	100756	12292	88723	HYPERTENSION ~ m.15235.A.G + AGE + SEX + TWB2_Batch + PC1 + PC2 + PC3 + PC4 + PC5 + PC6 + PC7 + PC8 + PC9 + PC10 + AGE * SEX
HYPERTENSION	m.10398.A.G	0.00502411	0.0102609	0.489638	0.62439	1.00504	0.985026	1.02545	logistic	101013	12292	88723	HYPERTENSION ~ m.10398.A.G + AGE + SEX + TWB2_Batch + PC1 + PC2 + PC3 + PC4 + PC5 + PC6 + PC7 + PC8 + PC9 + PC10 + AGE * SEX
OVARIAN_CYST	m.12091.T.C	-0.0182339	0.0372458	-0.489556	0.624448	0.981931	0.912802	1.0563	logistic	65464	3735	62070	OVARIAN_CYST ~ m.12091.T.C + AGE + TWB2_Batch + PC1 + PC2 + PC3 + PC4 + PC5 + PC6 + PC7 + PC8 + PC9 + PC10	[Note: Column(s) dropped due to lack of variability in subset: SEX]
CONGENITAL_HEART_DIS	m.16309.A.G	-0.142398	0.29096	-0.489407	0.624553	0.867276	0.490328	1.53401	logistic	100965	220	100795	CONGENITAL_HEART_DIS ~ m.16309.A.G + AGE + SEX + TWB2_Batch + PC1 + PC2 + PC3 + PC4 + PC5 + PC6 + PC7 + PC8 + PC9 + PC10 + AGE * SEX
APOPLEXIA	m.16260.C.T	0.0493434	0.100836	0.489345	0.624597	1.05058	0.862177	1.28016	logistic	100798	672	100343	APOPLEXIA ~ m.16260.C.T + AGE + SEX + TWB2_Batch + PC1 + PC2 + PC3 + PC4 + PC5 + PC6 + PC7 + PC8 + PC9 + PC10 + AGE * SEX
MYOPIA_600	m.93.A.G	-0.0656316	0.134151	-0.489237	0.624674	0.936476	0.719954	1.21811	logistic	5662	867	4795	MYOPIA_600 ~ m.93.A.G + AGE + SEX + TWB2_Batch + PC1 + PC2 + PC3 + PC4 + PC5 + PC6 + PC7 + PC8 + PC9 + PC10 + AGE * SEX
ASTHMA	m.16291.C.T	0.0256962	0.0525537	0.48895	0.624877	1.02603	0.925604	1.13735	logistic	100484	3823	97523	ASTHMA ~ m.16291.C.T + AGE + SEX + TWB2_Batch + PC1 + PC2 + PC3 + PC4 + PC5 + PC6 + PC7 + PC8 + PC9 + PC10 + AGE * SEX
CATARACT	m.16497.A.G	-0.0340296	0.0696175	-0.488808	0.624978	0.966543	0.84326	1.10785	logistic	101693	9143	92590	CATARACT ~ m.16497.A.G + AGE + SEX + TWB2_Batch + PC1 + PC2 + PC3 + PC4 + PC5 + PC6 + PC7 + PC8 + PC9 + PC10 + AGE * SEX
APOPLEXIA	m.210.A.G	0.0534197	0.109304	0.488727	0.625035	1.05487	0.851449	1.3069	logistic	100848	672	100343	APOPLEXIA ~ m.210.A.G + AGE + SEX + TWB2_Batch + PC1 + PC2 + PC3 + PC4 + PC5 + PC6 + PC7 + PC8 + PC9 + PC10 + AGE * SEX
SCHIZOPHRENIA	m.6338.A.G	-0.14232	0.291242	-0.488665	0.625079	0.867344	0.490096	1.53498	logistic	101089	195	100903	SCHIZOPHRENIA ~ m.6338.A.G + AGE + SEX + TWB2_Batch + PC1 + PC2 + PC3 + PC4 + PC5 + PC6 + PC7 + PC8 + PC9 + PC10 + AGE * SEX
AGE	m.16299.A.G	0.0723662	0.148119	0.488568	0.625149	NA	NA	NA	linear	101782	NA	NA	AGE ~ m.16299.A.G + AGE + SEX + TWB2_Batch + PC1 + PC2 + PC3 + PC4 + PC5 + PC6 + PC7 + PC8 + PC9 + PC10 + AGE * SEX
KIDNEY_STONE	m.3394.T.C	-0.0213691	0.0437593	-0.488333	0.625314	0.978858	0.898402	1.06652	logistic	100993	6248	94747	KIDNEY_STONE ~ m.3394.T.C + AGE + SEX + TWB2_Batch + PC1 + PC2 + PC3 + PC4 + PC5 + PC6 + PC7 + PC8 + PC9 + PC10 + AGE * SEX
ARMD	m.9950.T.C	-0.080577	0.165046	-0.488209	0.625402	0.922584	0.667599	1.27496	logistic	6332	716	5616	ARMD ~ m.9950.T.C + AGE + SEX + TWB2_Batch + PC1 + PC2 + PC3 + PC4 + PC5 + PC6 + PC7 + PC8 + PC9 + PC10 + AGE * SEX
HYPERTENSION	m.10320.G.A	-0.0200301	0.0410326	-0.488152	0.625442	0.980169	0.904427	1.06225	logistic	100314	12292	88723	HYPERTENSION ~ m.10320.G.A + AGE + SEX + TWB2_Batch + PC1 + PC2 + PC3 + PC4 + PC5 + PC6 + PC7 + PC8 + PC9 + PC10 + AGE * SEX
MYOPIA_600	m.9180.A.G	0.0365057	0.0747979	0.488058	0.625509	1.03718	0.895746	1.20095	logistic	5662	867	4795	MYOPIA_600 ~ m.9180.A.G + AGE + SEX + TWB2_Batch + PC1 + PC2 + PC3 + PC4 + PC5 + PC6 + PC7 + PC8 + PC9 + PC10 + AGE * SEX
VERTIGO	m.207.G.A	0.0156199	0.0320352	0.487584	0.625844	1.01574	0.953926	1.08156	logistic	100362	6417	94578	VERTIGO ~ m.207.G.A + AGE + SEX + TWB2_Batch + PC1 + PC2 + PC3 + PC4 + PC5 + PC6 + PC7 + PC8 + PC9 + PC10 + AGE * SEX
HYPERLIPIDEMIA	m.13708.G.A	-0.0143375	0.0294053	-0.487583	0.625846	0.985765	0.930557	1.04425	logistic	100779	7698	93317	HYPERLIPIDEMIA ~ m.13708.G.A + AGE + SEX + TWB2_Batch + PC1 + PC2 + PC3 + PC4 + PC5 + PC6 + PC7 + PC8 + PC9 + PC10 + AGE * SEX
HYPERTENSION	m.8440.A.G	0.022861	0.0468949	0.487494	0.625908	1.02312	0.933277	1.12162	logistic	100581	12292	88723	HYPERTENSION ~ m.8440.A.G + AGE + SEX + TWB2_Batch + PC1 + PC2 + PC3 + PC4 + PC5 + PC6 + PC7 + PC8 + PC9 + PC10 + AGE * SEX
DIABETES_Type2	m.195.T.C	-0.0181227	0.0371788	-0.487446	0.625942	0.982041	0.913024	1.05627	logistic	99141	5171	96231	DIABETES_Type2 ~ m.195.T.C + AGE + SEX + TWB2_Batch + PC1 + PC2 + PC3 + PC4 + PC5 + PC6 + PC7 + PC8 + PC9 + PC10 + AGE * SEX
ARTHRITIS	m.13152.A.G	-0.0253406	0.0519968	-0.487349	0.626011	0.974978	0.88051	1.07958	logistic	101163	4974	96215	ARTHRITIS ~ m.13152.A.G + AGE + SEX + TWB2_Batch + PC1 + PC2 + PC3 + PC4 + PC5 + PC6 + PC7 + PC8 + PC9 + PC10 + AGE * SEX
SCHIZOPHRENIA	m.827.A.G	0.0792211	0.162575	0.487288	0.626054	1.08244	0.787079	1.48865	logistic	101098	195	100903	SCHIZOPHRENIA ~ m.827.A.G + AGE + SEX + TWB2_Batch + PC1 + PC2 + PC3 + PC4 + PC5 + PC6 + PC7 + PC8 + PC9 + PC10 + AGE * SEX
DIABETES_Type2	m.9090.T.C	-0.029367	0.0602731	-0.487233	0.626093	0.97106	0.862861	1.09283	logistic	101402	5171	96231	DIABETES_Type2 ~ m.9090.T.C + AGE + SEX + TWB2_Batch + PC1 + PC2 + PC3 + PC4 + PC5 + PC6 + PC7 + PC8 + PC9 + PC10 + AGE * SEX
HYPERLIPIDEMIA	m.9090.T.C	-0.0243608	0.0500201	-0.48702	0.626244	0.975934	0.884794	1.07646	logistic	101015	7698	93317	HYPERLIPIDEMIA ~ m.9090.T.C + AGE + SEX + TWB2_Batch + PC1 + PC2 + PC3 + PC4 + PC5 + PC6 + PC7 + PC8 + PC9 + PC10 + AGE * SEX
EMPHYSEMA_BRONCHITIS	m.9123.G.A	-0.0421057	0.0864585	-0.487004	0.626255	0.958768	0.809317	1.13582	logistic	101192	1107	100238	EMPHYSEMA_BRONCHITIS ~ m.9123.G.A + AGE + SEX + TWB2_Batch + PC1 + PC2 + PC3 + PC4 + PC5 + PC6 + PC7 + PC8 + PC9 + PC10 + AGE * SEX
RENTINAL_DETACHMENT	m.12666.A.C	-0.0598748	0.122964	-0.486929	0.626308	0.941882	0.740163	1.19858	logistic	101617	1352	100381	RENTINAL_DETACHMENT ~ m.12666.A.C + AGE + SEX + TWB2_Batch + PC1 + PC2 + PC3 + PC4 + PC5 + PC6 + PC7 + PC8 + PC9 + PC10 + AGE * SEX
GASTROESOPHAGEA_REFLUX	m.9296.C.T	0.0173061	0.0355413	0.486928	0.626309	1.01746	0.948992	1.09086	logistic	101235	14725	86577	GASTROESOPHAGEA_REFLUX ~ m.9296.C.T + AGE + SEX + TWB2_Batch + PC1 + PC2 + PC3 + PC4 + PC5 + PC6 + PC7 + PC8 + PC9 + PC10 + AGE * SEX
ARTHRITIS	m.4883.C.T	0.00927638	0.0190824	0.486122	0.626881	1.00932	0.972267	1.04778	logistic	100589	4974	96215	ARTHRITIS ~ m.4883.C.T + AGE + SEX + TWB2_Batch + PC1 + PC2 + PC3 + PC4 + PC5 + PC6 + PC7 + PC8 + PC9 + PC10 + AGE * SEX
EPILEPSY	m.14577.T.C	-0.141691	0.291567	-0.485966	0.626991	0.867889	0.490092	1.53692	logistic	101371	377	101016	EPILEPSY ~ m.14577.T.C + AGE + SEX + TWB2_Batch + PC1 + PC2 + PC3 + PC4 + PC5 + PC6 + PC7 + PC8 + PC9 + PC10 + AGE * SEX
EPILEPSY	m.13254.T.C	-0.141687	0.291567	-0.48595	0.627003	0.867893	0.490094	1.53693	logistic	101372	377	101016	EPILEPSY ~ m.13254.T.C + AGE + SEX + TWB2_Batch + PC1 + PC2 + PC3 + PC4 + PC5 + PC6 + PC7 + PC8 + PC9 + PC10 + AGE * SEX
ASTHMA	m.6253.T.C	-0.0262823	0.0540965	-0.485841	0.62708	0.97406	0.876068	1.08301	logistic	100820	3823	97523	ASTHMA ~ m.6253.T.C + AGE + SEX + TWB2_Batch + PC1 + PC2 + PC3 + PC4 + PC5 + PC6 + PC7 + PC8 + PC9 + PC10 + AGE * SEX
ARMD	m.16309.A.G	-0.144165	0.296825	-0.48569	0.627187	0.865745	0.483868	1.549	logistic	6331	716	5616	ARMD ~ m.16309.A.G + AGE + SEX + TWB2_Batch + PC1 + PC2 + PC3 + PC4 + PC5 + PC6 + PC7 + PC8 + PC9 + PC10 + AGE * SEX
IRRITABLE_BOWEL_SND	m.15754.C.T	-0.048445	0.0997558	-0.485636	0.627225	0.95271	0.783514	1.15844	logistic	101296	2583	98719	IRRITABLE_BOWEL_SND ~ m.15754.C.T + AGE + SEX + TWB2_Batch + PC1 + PC2 + PC3 + PC4 + PC5 + PC6 + PC7 + PC8 + PC9 + PC10 + AGE * SEX
ARTHRITIS_Degenerative	m.15235.A.G	-0.023263	0.0479165	-0.48549	0.627329	0.977005	0.889426	1.07321	logistic	100928	3870	97319	ARTHRITIS_Degenerative ~ m.15235.A.G + AGE + SEX + TWB2_Batch + PC1 + PC2 + PC3 + PC4 + PC5 + PC6 + PC7 + PC8 + PC9 + PC10 + AGE * SEX
LIVER_GALL_STONE	m.10586.G.A	-0.0187793	0.0386822	-0.485476	0.627339	0.981396	0.90974	1.0587	logistic	100995	4588	96407	LIVER_GALL_STONE ~ m.10586.G.A + AGE + SEX + TWB2_Batch + PC1 + PC2 + PC3 + PC4 + PC5 + PC6 + PC7 + PC8 + PC9 + PC10 + AGE * SEX
RENTINAL_DETACHMENT	m.6962.G.A	0.0217213	0.0447436	0.485462	0.627349	1.02196	0.936153	1.11563	logistic	101733	1352	100381	RENTINAL_DETACHMENT ~ m.6962.G.A + AGE + SEX + TWB2_Batch + PC1 + PC2 + PC3 + PC4 + PC5 + PC6 + PC7 + PC8 + PC9 + PC10 + AGE * SEX
LIVER_GALL_STONE	m.16111.C.T	-0.0235741	0.0485662	-0.485402	0.627391	0.976702	0.888018	1.07424	logistic	100856	4588	96407	LIVER_GALL_STONE ~ m.16111.C.T + AGE + SEX + TWB2_Batch + PC1 + PC2 + PC3 + PC4 + PC5 + PC6 + PC7 + PC8 + PC9 + PC10 + AGE * SEX
ASTHMA	m.16126.T.C	-0.0263808	0.0543725	-0.485186	0.627544	0.973964	0.875508	1.08349	logistic	101095	3823	97523	ASTHMA ~ m.16126.T.C + AGE + SEX + TWB2_Batch + PC1 + PC2 + PC3 + PC4 + PC5 + PC6 + PC7 + PC8 + PC9 + PC10 + AGE * SEX
CARDIOMYOPATHY	m.16136.T.C	0.0447673	0.0922928	0.485057	0.627636	1.04578	0.872732	1.25315	logistic	100903	791	100224	CARDIOMYOPATHY ~ m.16136.T.C + AGE + SEX + TWB2_Batch + PC1 + PC2 + PC3 + PC4 + PC5 + PC6 + PC7 + PC8 + PC9 + PC10 + AGE * SEX
RENTINAL_DETACHMENT	m.16217.T.C	-0.0196846	0.0405966	-0.484883	0.62776	0.980508	0.905513	1.06171	logistic	100490	1352	100381	RENTINAL_DETACHMENT ~ m.16217.T.C + AGE + SEX + TWB2_Batch + PC1 + PC2 + PC3 + PC4 + PC5 + PC6 + PC7 + PC8 + PC9 + PC10 + AGE * SEX
SEVERE_DYSMENORRHEA	m.8020.G.A	0.0285094	0.0587989	0.484863	0.627773	1.02892	0.916919	1.1546	logistic	65752	2782	63023	SEVERE_DYSMENORRHEA ~ m.8020.G.A + AGE + TWB2_Batch + PC1 + PC2 + PC3 + PC4 + PC5 + PC6 + PC7 + PC8 + PC9 + PC10	[Note: Column(s) dropped due to lack of variability in subset: SEX]
DIABETES_Gestational	m.9545.A.G	-0.141393	0.291736	-0.48466	0.627918	0.868148	0.490076	1.53789	logistic	66468	169	66687	DIABETES_Gestational ~ m.9545.A.G + AGE + TWB2_Batch + PC1 + PC2 + PC3 + PC4 + PC5 + PC6 + PC7 + PC8 + PC9 + PC10	[Note: Column(s) dropped due to lack of variability in subset: SEX]
ENDOMETRIOSIS	m.513.G.A	-0.0332257	0.0685568	-0.484645	0.627928	0.96732	0.845695	1.10644	logistic	65798	4953	60852	ENDOMETRIOSIS ~ m.513.G.A + AGE + TWB2_Batch + PC1 + PC2 + PC3 + PC4 + PC5 + PC6 + PC7 + PC8 + PC9 + PC10	[Note: Column(s) dropped due to lack of variability in subset: SEX]
IRRITABLE_BOWEL_SND	m.5894.A.G	-0.0381691	0.0787592	-0.48463	0.627939	0.96255	0.824864	1.12322	logistic	101022	2583	98719	IRRITABLE_BOWEL_SND ~ m.5894.A.G + AGE + SEX + TWB2_Batch + PC1 + PC2 + PC3 + PC4 + PC5 + PC6 + PC7 + PC8 + PC9 + PC10 + AGE * SEX
DIABETES_Gestational	m.16519.T.C	0.0383101	0.0790604	0.484567	0.627983	1.03905	0.889898	1.21321	logistic	64663	169	66687	DIABETES_Gestational ~ m.16519.T.C + AGE + TWB2_Batch + PC1 + PC2 + PC3 + PC4 + PC5 + PC6 + PC7 + PC8 + PC9 + PC10	[Note: Column(s) dropped due to lack of variability in subset: SEX]
IRRITABLE_BOWEL_SND	m.6023.G.A	-0.0325817	0.0672459	-0.484516	0.62802	0.967943	0.848416	1.10431	logistic	101293	2583	98719	IRRITABLE_BOWEL_SND ~ m.6023.G.A + AGE + SEX + TWB2_Batch + PC1 + PC2 + PC3 + PC4 + PC5 + PC6 + PC7 + PC8 + PC9 + PC10 + AGE * SEX
IRRITABLE_BOWEL_SND	m.6413.T.C	-0.0325817	0.0672459	-0.484516	0.62802	0.967943	0.848416	1.10431	logistic	101293	2583	98719	IRRITABLE_BOWEL_SND ~ m.6413.T.C + AGE + SEX + TWB2_Batch + PC1 + PC2 + PC3 + PC4 + PC5 + PC6 + PC7 + PC8 + PC9 + PC10 + AGE * SEX
HYPERTENSION	m.14053.A.G	0.020039	0.0413674	0.484415	0.628091	1.02024	0.940785	1.10641	logistic	100985	12292	88723	HYPERTENSION ~ m.14053.A.G + AGE + SEX + TWB2_Batch + PC1 + PC2 + PC3 + PC4 + PC5 + PC6 + PC7 + PC8 + PC9 + PC10 + AGE * SEX
KIDNEY_STONE	m.16192.C.T	-0.0144987	0.0299476	-0.484136	0.628289	0.985606	0.929419	1.04519	logistic	100824	6248	94747	KIDNEY_STONE ~ m.16192.C.T + AGE + SEX + TWB2_Batch + PC1 + PC2 + PC3 + PC4 + PC5 + PC6 + PC7 + PC8 + PC9 + PC10 + AGE * SEX
RENTINAL_DETACHMENT	m.3111.A.T	-0.0594976	0.122964	-0.483862	0.628484	0.942238	0.740443	1.19903	logistic	101699	1352	100381	RENTINAL_DETACHMENT ~ m.3111.A.T + AGE + SEX + TWB2_Batch + PC1 + PC2 + PC3 + PC4 + PC5 + PC6 + PC7 + PC8 + PC9 + PC10 + AGE * SEX
MYOPIA_1000	m.16245.C.T	0.176363	0.36453	0.48381	0.628521	1.19287	0.583847	2.43718	logistic	5630	125	5537	MYOPIA_1000 ~ m.16245.C.T + AGE + SEX + TWB2_Batch + PC1 + PC2 + PC3 + PC4 + PC5 + PC6 + PC7 + PC8 + PC9 + PC10 + AGE * SEX
PEPTIC_ULCER	m.6338.A.G	0.0154761	0.0319881	0.483807	0.628523	1.0156	0.953877	1.08131	logistic	101294	14388	86914	PEPTIC_ULCER ~ m.6338.A.G + AGE + SEX + TWB2_Batch + PC1 + PC2 + PC3 + PC4 + PC5 + PC6 + PC7 + PC8 + PC9 + PC10 + AGE * SEX
BLIND	m.5231.G.A	-0.0933813	0.193019	-0.483792	0.628533	0.910846	0.623941	1.32968	logistic	101731	181	101552	BLIND ~ m.5231.G.A + AGE + SEX + TWB2_Batch + PC1 + PC2 + PC3 + PC4 + PC5 + PC6 + PC7 + PC8 + PC9 + PC10 + AGE * SEX
GOUT	m.9180.A.G	0.0172389	0.0356364	0.483744	0.628568	1.01739	0.948751	1.09099	logistic	101182	3658	97531	GOUT ~ m.9180.A.G + AGE + SEX + TWB2_Batch + PC1 + PC2 + PC3 + PC4 + PC5 + PC6 + PC7 + PC8 + PC9 + PC10 + AGE * SEX
CARDIOMYOPATHY	m.16299.A.G	0.0865678	0.179018	0.483569	0.628692	1.09043	0.767737	1.54874	logistic	101000	791	100224	CARDIOMYOPATHY ~ m.16299.A.G + AGE + SEX + TWB2_Batch + PC1 + PC2 + PC3 + PC4 + PC5 + PC6 + PC7 + PC8 + PC9 + PC10 + AGE * SEX
MYOPIA_1000	m.4086.C.T	-0.124546	0.257667	-0.483361	0.62884	0.882897	0.532819	1.46299	logistic	5491	125	5537	MYOPIA_1000 ~ m.4086.C.T + AGE + SEX + TWB2_Batch + PC1 + PC2 + PC3 + PC4 + PC5 + PC6 + PC7 + PC8 + PC9 + PC10 + AGE * SEX
HYPERLIPIDEMIA	m.9536.C.T	-0.0218148	0.0451369	-0.483304	0.62888	0.978421	0.895581	1.06892	logistic	101008	7698	93317	HYPERLIPIDEMIA ~ m.9536.C.T + AGE + SEX + TWB2_Batch + PC1 + PC2 + PC3 + PC4 + PC5 + PC6 + PC7 + PC8 + PC9 + PC10 + AGE * SEX
LIVER_GALL_STONE	m.9824.T.A	0.0283176	0.0586019	0.483219	0.62894	1.02872	0.917097	1.15393	logistic	100939	4588	96407	LIVER_GALL_STONE ~ m.9824.T.A + AGE + SEX + TWB2_Batch + PC1 + PC2 + PC3 + PC4 + PC5 + PC6 + PC7 + PC8 + PC9 + PC10 + AGE * SEX
GLAUCOMA	m.15040.C.T	0.0424652	0.0878957	0.483132	0.629002	1.04338	0.878262	1.23954	logistic	101733	1445	100288	GLAUCOMA ~ m.15040.C.T + AGE + SEX + TWB2_Batch + PC1 + PC2 + PC3 + PC4 + PC5 + PC6 + PC7 + PC8 + PC9 + PC10 + AGE * SEX
GOUT	m.4820.G.A	0.0215649	0.0446358	0.48313	0.629003	1.0218	0.936205	1.11522	logistic	101183	3658	97531	GOUT ~ m.4820.G.A + AGE + SEX + TWB2_Batch + PC1 + PC2 + PC3 + PC4 + PC5 + PC6 + PC7 + PC8 + PC9 + PC10 + AGE * SEX
ASTHMA	m.7853.G.A	0.0130999	0.027117	0.483087	0.629034	1.01319	0.960742	1.06849	logistic	100670	3823	97523	ASTHMA ~ m.7853.G.A + AGE + SEX + TWB2_Batch + PC1 + PC2 + PC3 + PC4 + PC5 + PC6 + PC7 + PC8 + PC9 + PC10 + AGE * SEX
GLAUCOMA	m.14502.T.C	0.042459	0.0878957	0.483061	0.629053	1.04337	0.878256	1.23953	logistic	101732	1445	100288	GLAUCOMA ~ m.14502.T.C + AGE + SEX + TWB2_Batch + PC1 + PC2 + PC3 + PC4 + PC5 + PC6 + PC7 + PC8 + PC9 + PC10 + AGE * SEX
SEVERE_DYSMENORRHEA	m.14587.A.G	0.0393975	0.0815666	0.48301	0.629089	1.04018	0.886501	1.22051	logistic	65020	2782	63023	SEVERE_DYSMENORRHEA ~ m.14587.A.G + AGE + TWB2_Batch + PC1 + PC2 + PC3 + PC4 + PC5 + PC6 + PC7 + PC8 + PC9 + PC10	[Note: Column(s) dropped due to lack of variability in subset: SEX]
EPILEPSY	m.1107.T.C	0.0501233	0.103779	0.482978	0.629111	1.0514	0.857886	1.28857	logistic	101203	377	101016	EPILEPSY ~ m.1107.T.C + AGE + SEX + TWB2_Batch + PC1 + PC2 + PC3 + PC4 + PC5 + PC6 + PC7 + PC8 + PC9 + PC10 + AGE * SEX
SEVERE_DYSMENORRHEA	m.16261.C.T	0.0152903	0.0316623	0.482918	0.629154	1.01541	0.954309	1.08042	logistic	65263	2782	63023	SEVERE_DYSMENORRHEA ~ m.16261.C.T + AGE + TWB2_Batch + PC1 + PC2 + PC3 + PC4 + PC5 + PC6 + PC7 + PC8 + PC9 + PC10	[Note: Column(s) dropped due to lack of variability in subset: SEX]
CERVICAL_POLYP	m.195.T.C	0.0259292	0.0537147	0.482722	0.629293	1.02627	0.923715	1.14021	logistic	64316	2134	63671	CERVICAL_POLYP ~ m.195.T.C + AGE + TWB2_Batch + PC1 + PC2 + PC3 + PC4 + PC5 + PC6 + PC7 + PC8 + PC9 + PC10	[Note: Column(s) dropped due to lack of variability in subset: SEX]
DIABETES_Type2	m.12630.G.A	-0.0252145	0.0522371	-0.482694	0.629313	0.975101	0.880206	1.08023	logistic	100832	5171	96231	DIABETES_Type2 ~ m.12630.G.A + AGE + SEX + TWB2_Batch + PC1 + PC2 + PC3 + PC4 + PC5 + PC6 + PC7 + PC8 + PC9 + PC10 + AGE * SEX
ARTHRITIS_Rheumatoid	m.14502.T.C	-0.0654507	0.135601	-0.48267	0.62933	0.936645	0.718041	1.2218	logistic	101188	719	100470	ARTHRITIS_Rheumatoid ~ m.14502.T.C + AGE + SEX + TWB2_Batch + PC1 + PC2 + PC3 + PC4 + PC5 + PC6 + PC7 + PC8 + PC9 + PC10 + AGE * SEX
ALLERGIC	m.489.T.C	-0.00524438	0.0108654	-0.482667	0.629332	0.994769	0.973808	1.01618	logistic	100187	9483	91798	ALLERGIC ~ m.489.T.C + AGE + SEX + TWB2_Batch + PC1 + PC2 + PC3 + PC4 + PC5 + PC6 + PC7 + PC8 + PC9 + PC10 + AGE * SEX
ARTHRITIS_Rheumatoid	m.15040.C.T	-0.0654426	0.135601	-0.48261	0.629372	0.936653	0.718046	1.22181	logistic	101189	719	100470	ARTHRITIS_Rheumatoid ~ m.15040.C.T + AGE + SEX + TWB2_Batch + PC1 + PC2 + PC3 + PC4 + PC5 + PC6 + PC7 + PC8 + PC9 + PC10 + AGE * SEX
EPILEPSY	m.93.A.G	-0.0995407	0.206318	-0.482463	0.629477	0.905253	0.604155	1.35641	logistic	101363	377	101016	EPILEPSY ~ m.93.A.G + AGE + SEX + TWB2_Batch + PC1 + PC2 + PC3 + PC4 + PC5 + PC6 + PC7 + PC8 + PC9 + PC10 + AGE * SEX
LIVER_GALL_STONE	m.3497.C.T	-0.0210692	0.0436754	-0.482405	0.629518	0.979151	0.89882	1.06666	logistic	100953	4588	96407	LIVER_GALL_STONE ~ m.3497.C.T + AGE + SEX + TWB2_Batch + PC1 + PC2 + PC3 + PC4 + PC5 + PC6 + PC7 + PC8 + PC9 + PC10 + AGE * SEX
ASTHMA	m.7598.G.A	0.0329441	0.0683323	0.482116	0.629724	1.03349	0.903945	1.18161	logistic	101022	3823	97523	ASTHMA ~ m.7598.G.A + AGE + SEX + TWB2_Batch + PC1 + PC2 + PC3 + PC4 + PC5 + PC6 + PC7 + PC8 + PC9 + PC10 + AGE * SEX
LIVER_GALL_STONE	m.513.GCA.G	-0.00757252	0.0157093	-0.482041	0.629777	0.992456	0.962364	1.02349	logistic	95604	4588	96407	LIVER_GALL_STONE ~ m.513.GCA.G + AGE + SEX + TWB2_Batch + PC1 + PC2 + PC3 + PC4 + PC5 + PC6 + PC7 + PC8 + PC9 + PC10 + AGE * SEX
CARDIOMYOPATHY	m.5302.T.C	0.081401	0.168879	0.482009	0.6298	1.08481	0.779112	1.51044	logistic	101007	791	100224	CARDIOMYOPATHY ~ m.5302.T.C + AGE + SEX + TWB2_Batch + PC1 + PC2 + PC3 + PC4 + PC5 + PC6 + PC7 + PC8 + PC9 + PC10 + AGE * SEX
CORONARY_ARTERY_DIS	m.6253.T.C	0.0422759	0.0877236	0.481921	0.629862	1.04318	0.878392	1.23889	logistic	100488	1309	99706	CORONARY_ARTERY_DIS ~ m.6253.T.C + AGE + SEX + TWB2_Batch + PC1 + PC2 + PC3 + PC4 + PC5 + PC6 + PC7 + PC8 + PC9 + PC10 + AGE * SEX
KIDNEY_STONE	m.16290.C.T	0.0132524	0.0275103	0.481723	0.630002	1.01334	0.960148	1.06948	logistic	97448	6248	94747	KIDNEY_STONE ~ m.16290.C.T + AGE + SEX + TWB2_Batch + PC1 + PC2 + PC3 + PC4 + PC5 + PC6 + PC7 + PC8 + PC9 + PC10 + AGE * SEX
ARTHRITIS_Rheumatoid	m.16304.T.C	-0.0238307	0.049476	-0.481662	0.630046	0.976451	0.886208	1.07588	logistic	100927	719	100470	ARTHRITIS_Rheumatoid ~ m.16304.T.C + AGE + SEX + TWB2_Batch + PC1 + PC2 + PC3 + PC4 + PC5 + PC6 + PC7 + PC8 + PC9 + PC10 + AGE * SEX
SEVERE_DYSMENORRHEA	m.16356.T.C	-0.0412393	0.0856577	-0.481443	0.630202	0.959599	0.811291	1.13502	logistic	65800	2782	63023	SEVERE_DYSMENORRHEA ~ m.16356.T.C + AGE + TWB2_Batch + PC1 + PC2 + PC3 + PC4 + PC5 + PC6 + PC7 + PC8 + PC9 + PC10	[Note: Column(s) dropped due to lack of variability in subset: SEX]
RENTINAL_DETACHMENT	m.16327.C.T	0.0238592	0.0495651	0.481372	0.630252	1.02415	0.929333	1.12863	logistic	101727	1352	100381	RENTINAL_DETACHMENT ~ m.16327.C.T + AGE + SEX + TWB2_Batch + PC1 + PC2 + PC3 + PC4 + PC5 + PC6 + PC7 + PC8 + PC9 + PC10 + AGE * SEX
SCHIZOPHRENIA	m.5108.T.C	-0.10926	0.226998	-0.481327	0.630284	0.896497	0.574545	1.39886	logistic	101008	195	100903	SCHIZOPHRENIA ~ m.5108.T.C + AGE + SEX + TWB2_Batch + PC1 + PC2 + PC3 + PC4 + PC5 + PC6 + PC7 + PC8 + PC9 + PC10 + AGE * SEX
MANIC_DEPRESSION	m.12361.A.G	-0.0675884	0.140446	-0.48124	0.630346	0.934645	0.709735	1.23083	logistic	100970	706	100392	MANIC_DEPRESSION ~ m.12361.A.G + AGE + SEX + TWB2_Batch + PC1 + PC2 + PC3 + PC4 + PC5 + PC6 + PC7 + PC8 + PC9 + PC10 + AGE * SEX
APOPLEXIA	m.3606.A.G	0.063455	0.131874	0.481181	0.630388	1.06551	0.822821	1.37978	logistic	100633	672	100343	APOPLEXIA ~ m.3606.A.G + AGE + SEX + TWB2_Batch + PC1 + PC2 + PC3 + PC4 + PC5 + PC6 + PC7 + PC8 + PC9 + PC10 + AGE * SEX
EMPHYSEMA_BRONCHITIS	m.195.T.C	-0.0376723	0.0783029	-0.48111	0.630439	0.963028	0.826012	1.12277	logistic	99089	1107	100238	EMPHYSEMA_BRONCHITIS ~ m.195.T.C + AGE + SEX + TWB2_Batch + PC1 + PC2 + PC3 + PC4 + PC5 + PC6 + PC7 + PC8 + PC9 + PC10 + AGE * SEX
COLOR_BLIND	m.16140.T.C	0.0453428	0.0942526	0.481077	0.630462	1.04639	0.869887	1.2587	logistic	100771	386	101347	COLOR_BLIND ~ m.16140.T.C + AGE + SEX + TWB2_Batch + PC1 + PC2 + PC3 + PC4 + PC5 + PC6 + PC7 + PC8 + PC9 + PC10 + AGE * SEX
IRRITABLE_BOWEL_SND	m.709.G.A	0.0120201	0.0249867	0.481061	0.630473	1.01209	0.963721	1.06289	logistic	101014	2583	98719	IRRITABLE_BOWEL_SND ~ m.709.G.A + AGE + SEX + TWB2_Batch + PC1 + PC2 + PC3 + PC4 + PC5 + PC6 + PC7 + PC8 + PC9 + PC10 + AGE * SEX
ARRHYTHMIA	m.5465.T.C	-0.0163621	0.0340259	-0.480872	0.630608	0.983771	0.920303	1.05162	logistic	100837	4572	96443	ARRHYTHMIA ~ m.5465.T.C + AGE + SEX + TWB2_Batch + PC1 + PC2 + PC3 + PC4 + PC5 + PC6 + PC7 + PC8 + PC9 + PC10 + AGE * SEX
APOPLEXIA	m.5587.T.C	-0.0991301	0.206202	-0.480744	0.630699	0.905625	0.604541	1.35666	logistic	100931	672	100343	APOPLEXIA ~ m.5587.T.C + AGE + SEX + TWB2_Batch + PC1 + PC2 + PC3 + PC4 + PC5 + PC6 + PC7 + PC8 + PC9 + PC10 + AGE * SEX
ENDOMETRIOSIS	m.9548.G.A	0.0217809	0.0453205	0.480598	0.630803	1.02202	0.935151	1.11696	logistic	64963	4953	60852	ENDOMETRIOSIS ~ m.9548.G.A + AGE + TWB2_Batch + PC1 + PC2 + PC3 + PC4 + PC5 + PC6 + PC7 + PC8 + PC9 + PC10	[Note: Column(s) dropped due to lack of variability in subset: SEX]
CERVICAL_POLYP	m.15724.A.G	0.0291229	0.0606132	0.480472	0.630892	1.02955	0.914225	1.15943	logistic	65805	2134	63671	CERVICAL_POLYP ~ m.15724.A.G + AGE + TWB2_Batch + PC1 + PC2 + PC3 + PC4 + PC5 + PC6 + PC7 + PC8 + PC9 + PC10	[Note: Column(s) dropped due to lack of variability in subset: SEX]
SCHIZOPHRENIA	m.14318.T.C	0.0926606	0.192872	0.480426	0.630925	1.09709	0.751737	1.6011	logistic	100947	195	100903	SCHIZOPHRENIA ~ m.14318.T.C + AGE + SEX + TWB2_Batch + PC1 + PC2 + PC3 + PC4 + PC5 + PC6 + PC7 + PC8 + PC9 + PC10 + AGE * SEX
FLOATERS	m.8020.G.A	0.0142821	0.0297323	0.480355	0.630975	1.01438	0.95696	1.07525	logistic	101654	12356	89377	FLOATERS ~ m.8020.G.A + AGE + SEX + TWB2_Batch + PC1 + PC2 + PC3 + PC4 + PC5 + PC6 + PC7 + PC8 + PC9 + PC10 + AGE * SEX
ARTHRITIS_Rheumatoid	m.13152.A.G	-0.0650959	0.135603	-0.480049	0.631193	0.936978	0.718293	1.22224	logistic	101163	719	100470	ARTHRITIS_Rheumatoid ~ m.13152.A.G + AGE + SEX + TWB2_Batch + PC1 + PC2 + PC3 + PC4 + PC5 + PC6 + PC7 + PC8 + PC9 + PC10 + AGE * SEX
ASTHMA	m.827.A.G	-0.0196504	0.0409364	-0.480022	0.631212	0.980541	0.904941	1.06246	logistic	101346	3823	97523	ASTHMA ~ m.827.A.G + AGE + SEX + TWB2_Batch + PC1 + PC2 + PC3 + PC4 + PC5 + PC6 + PC7 + PC8 + PC9 + PC10 + AGE * SEX
ARRHYTHMIA	m.5894.A.AC	-0.0260504	0.0542774	-0.47995	0.631263	0.974286	0.875961	1.08365	logistic	99676	4572	96443	ARRHYTHMIA ~ m.5894.A.AC + AGE + SEX + TWB2_Batch + PC1 + PC2 + PC3 + PC4 + PC5 + PC6 + PC7 + PC8 + PC9 + PC10 + AGE * SEX
GASTROESOPHAGEA_REFLUX	m.12882.C.T	0.00678544	0.0141428	0.479782	0.631382	1.00681	0.979283	1.03511	logistic	101178	14725	86577	GASTROESOPHAGEA_REFLUX ~ m.12882.C.T + AGE + SEX + TWB2_Batch + PC1 + PC2 + PC3 + PC4 + PC5 + PC6 + PC7 + PC8 + PC9 + PC10 + AGE * SEX
OSTEOPOROSIS	m.5894.A.AC	-0.0299865	0.0625052	-0.479744	0.631409	0.970459	0.858562	1.09694	logistic	99857	3630	97559	OSTEOPOROSIS ~ m.5894.A.AC + AGE + SEX + TWB2_Batch + PC1 + PC2 + PC3 + PC4 + PC5 + PC6 + PC7 + PC8 + PC9 + PC10 + AGE * SEX
ENDOMETRIOSIS	m.3552.T.A	0.0226506	0.0472175	0.479707	0.631436	1.02291	0.932491	1.12209	logistic	65805	4953	60852	ENDOMETRIOSIS ~ m.3552.T.A + AGE + TWB2_Batch + PC1 + PC2 + PC3 + PC4 + PC5 + PC6 + PC7 + PC8 + PC9 + PC10	[Note: Column(s) dropped due to lack of variability in subset: SEX]
MYOPIA_1000	m.3571.C.T	-0.141683	0.295543	-0.479398	0.631656	0.867897	0.486291	1.54896	logistic	5660	125	5537	MYOPIA_1000 ~ m.3571.C.T + AGE + SEX + TWB2_Batch + PC1 + PC2 + PC3 + PC4 + PC5 + PC6 + PC7 + PC8 + PC9 + PC10 + AGE * SEX
GASTROESOPHAGEA_REFLUX	m.6253.T.C	-0.013896	0.0289888	-0.479358	0.631684	0.9862	0.931728	1.04386	logistic	100774	14725	86577	GASTROESOPHAGEA_REFLUX ~ m.6253.T.C + AGE + SEX + TWB2_Batch + PC1 + PC2 + PC3 + PC4 + PC5 + PC6 + PC7 + PC8 + PC9 + PC10 + AGE * SEX
MYOMA	m.9090.T.C	-0.0189564	0.0395588	-0.479196	0.631799	0.981222	0.908017	1.06033	logistic	65805	14290	51515	MYOMA ~ m.9090.T.C + AGE + TWB2_Batch + PC1 + PC2 + PC3 + PC4 + PC5 + PC6 + PC7 + PC8 + PC9 + PC10	[Note: Column(s) dropped due to lack of variability in subset: SEX]
CORONARY_ARTERY_DIS	m.8584.G.A	0.0195699	0.0408413	0.47917	0.631818	1.01976	0.941313	1.10475	logistic	101015	1309	99706	CORONARY_ARTERY_DIS ~ m.8584.G.A + AGE + SEX + TWB2_Batch + PC1 + PC2 + PC3 + PC4 + PC5 + PC6 + PC7 + PC8 + PC9 + PC10 + AGE * SEX
ARTHRITIS_AnkylosingSpondylitis	m.4833.A.G	0.0998021	0.208284	0.479165	0.631821	1.10495	0.734597	1.66203	logistic	101125	171	101018	ARTHRITIS_AnkylosingSpondylitis ~ m.4833.A.G + AGE + SEX + TWB2_Batch + PC1 + PC2 + PC3 + PC4 + PC5 + PC6 + PC7 + PC8 + PC9 + PC10 + AGE * SEX
MANIC_DEPRESSION	m.2835.C.T	0.0480789	0.100367	0.479029	0.631918	1.04925	0.861878	1.27736	logistic	101098	706	100392	MANIC_DEPRESSION ~ m.2835.C.T + AGE + SEX + TWB2_Batch + PC1 + PC2 + PC3 + PC4 + PC5 + PC6 + PC7 + PC8 + PC9 + PC10 + AGE * SEX
DIABETES	m.15784.T.C	-0.0223066	0.0465675	-0.479017	0.631926	0.97794	0.892634	1.0714	logistic	101393	5355	96047	DIABETES ~ m.15784.T.C + AGE + SEX + TWB2_Batch + PC1 + PC2 + PC3 + PC4 + PC5 + PC6 + PC7 + PC8 + PC9 + PC10 + AGE * SEX
PARKISON	m.750.A.G	-0.109543	0.228721	-0.478938	0.631983	0.896243	0.572446	1.40319	logistic	101391	130	101263	PARKISON ~ m.750.A.G + AGE + SEX + TWB2_Batch + PC1 + PC2 + PC3 + PC4 + PC5 + PC6 + PC7 + PC8 + PC9 + PC10 + AGE * SEX
ASTHMA	m.11536.C.T	-0.0272507	0.0569047	-0.478883	0.632022	0.973117	0.870416	1.08794	logistic	101280	3823	97523	ASTHMA ~ m.11536.C.T + AGE + SEX + TWB2_Batch + PC1 + PC2 + PC3 + PC4 + PC5 + PC6 + PC7 + PC8 + PC9 + PC10 + AGE * SEX
MYOPIA_1000	m.6253.T.C	0.124169	0.259307	0.47885	0.632046	1.13221	0.681082	1.88214	logistic	5638	125	5537	MYOPIA_1000 ~ m.6253.T.C + AGE + SEX + TWB2_Batch + PC1 + PC2 + PC3 + PC4 + PC5 + PC6 + PC7 + PC8 + PC9 + PC10 + AGE * SEX
ASTHMA	m.9575.G.A	-0.02966	0.0619403	-0.478848	0.632047	0.970776	0.859794	1.09608	logistic	101025	3823	97523	ASTHMA ~ m.9575.G.A + AGE + SEX + TWB2_Batch + PC1 + PC2 + PC3 + PC4 + PC5 + PC6 + PC7 + PC8 + PC9 + PC10 + AGE * SEX
CERVICAL_POLYP	m.3606.A.G	-0.038849	0.0811874	-0.478511	0.632287	0.961896	0.820389	1.12781	logistic	65542	2134	63671	CERVICAL_POLYP ~ m.3606.A.G + AGE + TWB2_Batch + PC1 + PC2 + PC3 + PC4 + PC5 + PC6 + PC7 + PC8 + PC9 + PC10	[Note: Column(s) dropped due to lack of variability in subset: SEX]
DIABETES_Gestational	m.15346.G.A	-0.121212	0.253366	-0.478406	0.632361	0.885846	0.539124	1.45555	logistic	66742	169	66687	DIABETES_Gestational ~ m.15346.G.A + AGE + TWB2_Batch + PC1 + PC2 + PC3 + PC4 + PC5 + PC6 + PC7 + PC8 + PC9 + PC10	[Note: Column(s) dropped due to lack of variability in subset: SEX]
GLAUCOMA	m.152.T.C	-0.0174632	0.0365199	-0.478184	0.632519	0.982688	0.914807	1.05561	logistic	97459	1445	100288	GLAUCOMA ~ m.152.T.C + AGE + SEX + TWB2_Batch + PC1 + PC2 + PC3 + PC4 + PC5 + PC6 + PC7 + PC8 + PC9 + PC10 + AGE * SEX
LIVER_GALL_STONE	m.827.A.G	-0.0179869	0.0376256	-0.478051	0.632614	0.982174	0.912349	1.05734	logistic	100995	4588	96407	LIVER_GALL_STONE ~ m.827.A.G + AGE + SEX + TWB2_Batch + PC1 + PC2 + PC3 + PC4 + PC5 + PC6 + PC7 + PC8 + PC9 + PC10 + AGE * SEX
EMPHYSEMA_BRONCHITIS	m.10609.T.C	-0.024565	0.0514035	-0.477886	0.632731	0.975734	0.882218	1.07916	logistic	101345	1107	100238	EMPHYSEMA_BRONCHITIS ~ m.10609.T.C + AGE + SEX + TWB2_Batch + PC1 + PC2 + PC3 + PC4 + PC5 + PC6 + PC7 + PC8 + PC9 + PC10 + AGE * SEX
PEPTIC_ULCER	m.16243.T.C	0.0154754	0.0323954	0.477702	0.632862	1.0156	0.953115	1.08217	logistic	100449	14388	86914	PEPTIC_ULCER ~ m.16243.T.C + AGE + SEX + TWB2_Batch + PC1 + PC2 + PC3 + PC4 + PC5 + PC6 + PC7 + PC8 + PC9 + PC10 + AGE * SEX
GOUT	m.1719.G.A	-0.0288297	0.0603639	-0.477599	0.632936	0.971582	0.863171	1.09361	logistic	100851	3658	97531	GOUT ~ m.1719.G.A + AGE + SEX + TWB2_Batch + PC1 + PC2 + PC3 + PC4 + PC5 + PC6 + PC7 + PC8 + PC9 + PC10 + AGE * SEX
COLOR_BLIND	m.14577.T.C	-0.139475	0.292162	-0.47739	0.633085	0.869815	0.490607	1.54213	logistic	101711	386	101347	COLOR_BLIND ~ m.14577.T.C + AGE + SEX + TWB2_Batch + PC1 + PC2 + PC3 + PC4 + PC5 + PC6 + PC7 + PC8 + PC9 + PC10 + AGE * SEX
COLOR_BLIND	m.13254.T.C	-0.139449	0.292162	-0.4773	0.633149	0.869838	0.49062	1.54217	logistic	101712	386	101347	COLOR_BLIND ~ m.13254.T.C + AGE + SEX + TWB2_Batch + PC1 + PC2 + PC3 + PC4 + PC5 + PC6 + PC7 + PC8 + PC9 + PC10 + AGE * SEX
VERTIGO	m.146.T.C	-0.0103951	0.0217815	-0.477245	0.633188	0.989659	0.948298	1.03282	logistic	96487	6417	94578	VERTIGO ~ m.146.T.C + AGE + SEX + TWB2_Batch + PC1 + PC2 + PC3 + PC4 + PC5 + PC6 + PC7 + PC8 + PC9 + PC10 + AGE * SEX
HEMICRANIA	m.1107.T.C	-0.0188534	0.0395107	-0.477172	0.633239	0.981323	0.908197	1.06034	logistic	101203	3010	98383	HEMICRANIA ~ m.1107.T.C + AGE + SEX + TWB2_Batch + PC1 + PC2 + PC3 + PC4 + PC5 + PC6 + PC7 + PC8 + PC9 + PC10 + AGE * SEX
OSTEOPOROSIS	m.13626.C.T	0.036726	0.0769734	0.477126	0.633272	1.03741	0.892131	1.20634	logistic	101140	3630	97559	OSTEOPOROSIS ~ m.13626.C.T + AGE + SEX + TWB2_Batch + PC1 + PC2 + PC3 + PC4 + PC5 + PC6 + PC7 + PC8 + PC9 + PC10 + AGE * SEX
LIVER_GALL_STONE	m.318.T.C	-0.0268324	0.0562422	-0.477086	0.633301	0.973524	0.871912	1.08698	logistic	100821	4588	96407	LIVER_GALL_STONE ~ m.318.T.C + AGE + SEX + TWB2_Batch + PC1 + PC2 + PC3 + PC4 + PC5 + PC6 + PC7 + PC8 + PC9 + PC10 + AGE * SEX
IRRITABLE_BOWEL_SND	m.93.A.G	-0.0363285	0.0761646	-0.476973	0.633381	0.964323	0.830597	1.11958	logistic	101272	2583	98719	IRRITABLE_BOWEL_SND ~ m.93.A.G + AGE + SEX + TWB2_Batch + PC1 + PC2 + PC3 + PC4 + PC5 + PC6 + PC7 + PC8 + PC9 + PC10 + AGE * SEX
DIABETES_Type2	m.3434.A.G	-0.0281562	0.0590405	-0.476895	0.633437	0.972237	0.865995	1.09151	logistic	101097	5171	96231	DIABETES_Type2 ~ m.3434.A.G + AGE + SEX + TWB2_Batch + PC1 + PC2 + PC3 + PC4 + PC5 + PC6 + PC7 + PC8 + PC9 + PC10 + AGE * SEX
CORONARY_ARTERY_DIS	m.12882.C.T	-0.0217103	0.0455262	-0.476874	0.633452	0.978524	0.894991	1.06985	logistic	100891	1309	99706	CORONARY_ARTERY_DIS ~ m.12882.C.T + AGE + SEX + TWB2_Batch + PC1 + PC2 + PC3 + PC4 + PC5 + PC6 + PC7 + PC8 + PC9 + PC10 + AGE * SEX
VALVE_HEART_DIS	m.1709.G.A	-0.0260011	0.0545338	-0.476789	0.633512	0.974334	0.875564	1.08425	logistic	100998	4501	96514	VALVE_HEART_DIS ~ m.1709.G.A + AGE + SEX + TWB2_Batch + PC1 + PC2 + PC3 + PC4 + PC5 + PC6 + PC7 + PC8 + PC9 + PC10 + AGE * SEX
PARKISON	m.1041.A.G	-0.239659	0.502654	-0.476788	0.633513	0.786896	0.293799	2.10758	logistic	101255	130	101263	PARKISON ~ m.1041.A.G + AGE + SEX + TWB2_Batch + PC1 + PC2 + PC3 + PC4 + PC5 + PC6 + PC7 + PC8 + PC9 + PC10 + AGE * SEX
ARTHRITIS_Degenerative	m.6960.C.T	0.0265714	0.055736	0.476737	0.63355	1.02693	0.920654	1.14547	logistic	101188	3870	97319	ARTHRITIS_Degenerative ~ m.6960.C.T + AGE + SEX + TWB2_Batch + PC1 + PC2 + PC3 + PC4 + PC5 + PC6 + PC7 + PC8 + PC9 + PC10 + AGE * SEX
MYOPIA_1000	m.14668.C.T	0.0668844	0.140305	0.476708	0.63357	1.06917	0.812115	1.40759	logistic	5639	125	5537	MYOPIA_1000 ~ m.14668.C.T + AGE + SEX + TWB2_Batch + PC1 + PC2 + PC3 + PC4 + PC5 + PC6 + PC7 + PC8 + PC9 + PC10 + AGE * SEX
RENAL_FAILURE	m.5417.G.A	-0.121194	0.254398	-0.476397	0.633792	0.885862	0.538044	1.45853	logistic	100988	124	100871	RENAL_FAILURE ~ m.5417.G.A + AGE + SEX + TWB2_Batch + PC1 + PC2 + PC3 + PC4 + PC5 + PC6 + PC7 + PC8 + PC9 + PC10 + AGE * SEX
HYPERTENSION	m.12091.T.C	0.0105973	0.0222537	0.476203	0.633929	1.01065	0.967519	1.05571	logistic	100490	12292	88723	HYPERTENSION ~ m.12091.T.C + AGE + SEX + TWB2_Batch + PC1 + PC2 + PC3 + PC4 + PC5 + PC6 + PC7 + PC8 + PC9 + PC10 + AGE * SEX
CONGENITAL_HEART_DIS	m.16150.C.T	-0.238824	0.501669	-0.476059	0.634032	0.787553	0.294612	2.10528	logistic	100680	220	100795	CONGENITAL_HEART_DIS ~ m.16150.C.T + AGE + SEX + TWB2_Batch + PC1 + PC2 + PC3 + PC4 + PC5 + PC6 + PC7 + PC8 + PC9 + PC10 + AGE * SEX
MYOPIA_1000	m.16185.C.T	0.123337	0.259093	0.476033	0.634051	1.13127	0.680801	1.87979	logistic	5662	125	5537	MYOPIA_1000 ~ m.16185.C.T + AGE + SEX + TWB2_Batch + PC1 + PC2 + PC3 + PC4 + PC5 + PC6 + PC7 + PC8 + PC9 + PC10 + AGE * SEX
LIVER_GALL_STONE	m.1664.G.A	-0.0312876	0.065731	-0.475995	0.634078	0.969197	0.852041	1.10246	logistic	100336	4588	96407	LIVER_GALL_STONE ~ m.1664.G.A + AGE + SEX + TWB2_Batch + PC1 + PC2 + PC3 + PC4 + PC5 + PC6 + PC7 + PC8 + PC9 + PC10 + AGE * SEX
OVARIAN_CYST	m.10873.T.C	-0.00804776	0.016911	-0.47589	0.634152	0.991985	0.959644	1.02542	logistic	65406	3735	62070	OVARIAN_CYST ~ m.10873.T.C + AGE + TWB2_Batch + PC1 + PC2 + PC3 + PC4 + PC5 + PC6 + PC7 + PC8 + PC9 + PC10	[Note: Column(s) dropped due to lack of variability in subset: SEX]
ALLERGIC	m.4820.G.A	-0.0135543	0.0284976	-0.475631	0.634338	0.986537	0.932944	1.04321	logistic	101275	9483	91798	ALLERGIC ~ m.4820.G.A + AGE + SEX + TWB2_Batch + PC1 + PC2 + PC3 + PC4 + PC5 + PC6 + PC7 + PC8 + PC9 + PC10 + AGE * SEX
DIABETES	m.195.T.C	-0.0173389	0.0364554	-0.475619	0.634346	0.982811	0.915036	1.0556	logistic	99141	5355	96047	DIABETES ~ m.195.T.C + AGE + SEX + TWB2_Batch + PC1 + PC2 + PC3 + PC4 + PC5 + PC6 + PC7 + PC8 + PC9 + PC10 + AGE * SEX
FLOATERS	m.16126.T.C	0.0145725	0.0306526	0.475408	0.634496	1.01468	0.955513	1.07751	logistic	101478	12356	89377	FLOATERS ~ m.16126.T.C + AGE + SEX + TWB2_Batch + PC1 + PC2 + PC3 + PC4 + PC5 + PC6 + PC7 + PC8 + PC9 + PC10 + AGE * SEX
APOPLEXIA	m.14587.A.G	0.0763326	0.160615	0.475252	0.634607	1.07932	0.78783	1.47866	logistic	99772	672	100343	APOPLEXIA ~ m.14587.A.G + AGE + SEX + TWB2_Batch + PC1 + PC2 + PC3 + PC4 + PC5 + PC6 + PC7 + PC8 + PC9 + PC10 + AGE * SEX
CERVICAL_POLYP	m.150.C.T	-0.0124949	0.0262921	-0.475233	0.634621	0.987583	0.937979	1.03981	logistic	65793	2134	63671	CERVICAL_POLYP ~ m.150.C.T + AGE + TWB2_Batch + PC1 + PC2 + PC3 + PC4 + PC5 + PC6 + PC7 + PC8 + PC9 + PC10	[Note: Column(s) dropped due to lack of variability in subset: SEX]
EMPHYSEMA_BRONCHITIS	m.14308.T.C	-0.0483593	0.101773	-0.47517	0.634666	0.952791	0.78049	1.16313	logistic	101041	1107	100238	EMPHYSEMA_BRONCHITIS ~ m.14308.T.C + AGE + SEX + TWB2_Batch + PC1 + PC2 + PC3 + PC4 + PC5 + PC6 + PC7 + PC8 + PC9 + PC10 + AGE * SEX
ARTHRITIS_Degenerative	m.10535.T.C	0.0198268	0.0417273	0.475152	0.634679	1.02002	0.939922	1.10695	logistic	101184	3870	97319	ARTHRITIS_Degenerative ~ m.10535.T.C + AGE + SEX + TWB2_Batch + PC1 + PC2 + PC3 + PC4 + PC5 + PC6 + PC7 + PC8 + PC9 + PC10 + AGE * SEX
FLOATERS	m.10310.G.A	0.0060958	0.0128304	0.475105	0.634712	1.00611	0.981129	1.03174	logistic	101728	12356	89377	FLOATERS ~ m.10310.G.A + AGE + SEX + TWB2_Batch + PC1 + PC2 + PC3 + PC4 + PC5 + PC6 + PC7 + PC8 + PC9 + PC10 + AGE * SEX
ARTHRITIS_Degenerative	m.9053.G.A	-0.0146974	0.0309504	-0.474871	0.634879	0.98541	0.927409	1.04704	logistic	100438	3870	97319	ARTHRITIS_Degenerative ~ m.9053.G.A + AGE + SEX + TWB2_Batch + PC1 + PC2 + PC3 + PC4 + PC5 + PC6 + PC7 + PC8 + PC9 + PC10 + AGE * SEX
ARTHRITIS_Degenerative	m.13135.G.A	-0.0256818	0.0541036	-0.474679	0.635016	0.974645	0.876582	1.08368	logistic	101144	3870	97319	ARTHRITIS_Degenerative ~ m.13135.G.A + AGE + SEX + TWB2_Batch + PC1 + PC2 + PC3 + PC4 + PC5 + PC6 + PC7 + PC8 + PC9 + PC10 + AGE * SEX
APOPLEXIA	m.8270.CACCCCCTCT.C	-0.0232399	0.0489781	-0.474495	0.635147	0.977028	0.887597	1.07547	logistic	100714	672	100343	APOPLEXIA ~ m.8270.CACCCCCTCT.C + AGE + SEX + TWB2_Batch + PC1 + PC2 + PC3 + PC4 + PC5 + PC6 + PC7 + PC8 + PC9 + PC10 + AGE * SEX
ARRHYTHMIA	m.9950.T.C	-0.0160751	0.0338793	-0.474481	0.635157	0.984053	0.920831	1.05162	logistic	100975	4572	96443	ARRHYTHMIA ~ m.9950.T.C + AGE + SEX + TWB2_Batch + PC1 + PC2 + PC3 + PC4 + PC5 + PC6 + PC7 + PC8 + PC9 + PC10 + AGE * SEX
MYOMA	m.12561.G.A	-0.0199208	0.0419869	-0.474453	0.635177	0.980276	0.902835	1.06436	logistic	65804	14290	51515	MYOMA ~ m.12561.G.A + AGE + TWB2_Batch + PC1 + PC2 + PC3 + PC4 + PC5 + PC6 + PC7 + PC8 + PC9 + PC10	[Note: Column(s) dropped due to lack of variability in subset: SEX]
OSTEOPOROSIS	m.7853.G.A	-0.0138918	0.0292806	-0.474435	0.63519	0.986204	0.931199	1.04446	logistic	100511	3630	97559	OSTEOPOROSIS ~ m.7853.G.A + AGE + SEX + TWB2_Batch + PC1 + PC2 + PC3 + PC4 + PC5 + PC6 + PC7 + PC8 + PC9 + PC10 + AGE * SEX
PEPTIC_ULCER	m.5466.A.G	0.0147705	0.0311355	0.474393	0.635219	1.01488	0.954798	1.07874	logistic	101296	14388	86914	PEPTIC_ULCER ~ m.5466.A.G + AGE + SEX + TWB2_Batch + PC1 + PC2 + PC3 + PC4 + PC5 + PC6 + PC7 + PC8 + PC9 + PC10 + AGE * SEX
PARKISON	m.13708.G.A	0.092477	0.194938	0.474392	0.63522	1.09689	0.748562	1.6073	logistic	101156	130	101263	PARKISON ~ m.13708.G.A + AGE + SEX + TWB2_Batch + PC1 + PC2 + PC3 + PC4 + PC5 + PC6 + PC7 + PC8 + PC9 + PC10 + AGE * SEX
ARTHRITIS	m.189.A.G	-0.0246105	0.0518867	-0.474313	0.635277	0.97569	0.881343	1.08014	logistic	100562	4974	96215	ARTHRITIS ~ m.189.A.G + AGE + SEX + TWB2_Batch + PC1 + PC2 + PC3 + PC4 + PC5 + PC6 + PC7 + PC8 + PC9 + PC10 + AGE * SEX
HYPERLIPIDEMIA	m.9377.A.G	0.0275928	0.0582027	0.474082	0.635441	1.02798	0.91715	1.1522	logistic	100193	7698	93317	HYPERLIPIDEMIA ~ m.9377.A.G + AGE + SEX + TWB2_Batch + PC1 + PC2 + PC3 + PC4 + PC5 + PC6 + PC7 + PC8 + PC9 + PC10 + AGE * SEX
ENDOMETRIOSIS	m.14979.T.C	-0.016986	0.0358446	-0.473879	0.635586	0.983157	0.916456	1.05471	logistic	65784	4953	60852	ENDOMETRIOSIS ~ m.14979.T.C + AGE + TWB2_Batch + PC1 + PC2 + PC3 + PC4 + PC5 + PC6 + PC7 + PC8 + PC9 + PC10	[Note: Column(s) dropped due to lack of variability in subset: SEX]
GLAUCOMA	m.15071.T.C	0.0416508	0.0878934	0.473878	0.635587	1.04253	0.877551	1.23853	logistic	101733	1445	100288	GLAUCOMA ~ m.15071.T.C + AGE + SEX + TWB2_Batch + PC1 + PC2 + PC3 + PC4 + PC5 + PC6 + PC7 + PC8 + PC9 + PC10 + AGE * SEX
APOPLEXIA	m.15040.C.T	0.0604613	0.12765	0.473648	0.635751	1.06233	0.82718	1.36432	logistic	101015	672	100343	APOPLEXIA ~ m.15040.C.T + AGE + SEX + TWB2_Batch + PC1 + PC2 + PC3 + PC4 + PC5 + PC6 + PC7 + PC8 + PC9 + PC10 + AGE * SEX
APOPLEXIA	m.14502.T.C	0.0604568	0.12765	0.473613	0.635776	1.06232	0.827176	1.36431	logistic	101014	672	100343	APOPLEXIA ~ m.14502.T.C + AGE + SEX + TWB2_Batch + PC1 + PC2 + PC3 + PC4 + PC5 + PC6 + PC7 + PC8 + PC9 + PC10 + AGE * SEX
EMPHYSEMA_BRONCHITIS	m.1598.G.A	0.0513591	0.108514	0.473297	0.636002	1.0527	0.851013	1.30219	logistic	101276	1107	100238	EMPHYSEMA_BRONCHITIS ~ m.1598.G.A + AGE + SEX + TWB2_Batch + PC1 + PC2 + PC3 + PC4 + PC5 + PC6 + PC7 + PC8 + PC9 + PC10 + AGE * SEX
IRRITABLE_BOWEL_SND	m.7684.T.C	0.016748	0.0353884	0.473264	0.636025	1.01689	0.948747	1.08993	logistic	101282	2583	98719	IRRITABLE_BOWEL_SND ~ m.7684.T.C + AGE + SEX + TWB2_Batch + PC1 + PC2 + PC3 + PC4 + PC5 + PC6 + PC7 + PC8 + PC9 + PC10 + AGE * SEX
HYPERLIPIDEMIA	m.3705.G.A	0.0229801	0.0485584	0.473246	0.636037	1.02325	0.93035	1.12542	logistic	100616	7698	93317	HYPERLIPIDEMIA ~ m.3705.G.A + AGE + SEX + TWB2_Batch + PC1 + PC2 + PC3 + PC4 + PC5 + PC6 + PC7 + PC8 + PC9 + PC10 + AGE * SEX
HEMICRANIA	m.5178.C.A	-0.0115168	0.0243383	-0.473194	0.636075	0.988549	0.9425	1.03685	logistic	101379	3010	98383	HEMICRANIA ~ m.5178.C.A + AGE + SEX + TWB2_Batch + PC1 + PC2 + PC3 + PC4 + PC5 + PC6 + PC7 + PC8 + PC9 + PC10 + AGE * SEX
VALVE_HEART_DIS	m.513.GCA.G	0.00746007	0.0157682	0.47311	0.636135	1.00749	0.976827	1.03911	logistic	95620	4501	96514	VALVE_HEART_DIS ~ m.513.GCA.G + AGE + SEX + TWB2_Batch + PC1 + PC2 + PC3 + PC4 + PC5 + PC6 + PC7 + PC8 + PC9 + PC10 + AGE * SEX
ARTHRITIS	m.1048.C.T	-0.020719	0.0438038	-0.472996	0.636216	0.979494	0.898908	1.0673	logistic	100996	4974	96215	ARTHRITIS ~ m.1048.C.T + AGE + SEX + TWB2_Batch + PC1 + PC2 + PC3 + PC4 + PC5 + PC6 + PC7 + PC8 + PC9 + PC10 + AGE * SEX
GOUT	m.8772.T.C	-0.0312917	0.0661653	-0.472933	0.636261	0.969193	0.851313	1.1034	logistic	101087	3658	97531	GOUT ~ m.8772.T.C + AGE + SEX + TWB2_Batch + PC1 + PC2 + PC3 + PC4 + PC5 + PC6 + PC7 + PC8 + PC9 + PC10 + AGE * SEX
CORONARY_ARTERY_DIS	m.15754.C.T	-0.0650172	0.137491	-0.472884	0.636296	0.937051	0.715696	1.22687	logistic	101009	1309	99706	CORONARY_ARTERY_DIS ~ m.15754.C.T + AGE + SEX + TWB2_Batch + PC1 + PC2 + PC3 + PC4 + PC5 + PC6 + PC7 + PC8 + PC9 + PC10 + AGE * SEX
IRRITABLE_BOWEL_SND	m.16399.A.G	0.0301123	0.0637021	0.472704	0.636424	1.03057	0.909606	1.16762	logistic	101302	2583	98719	IRRITABLE_BOWEL_SND ~ m.16399.A.G + AGE + SEX + TWB2_Batch + PC1 + PC2 + PC3 + PC4 + PC5 + PC6 + PC7 + PC8 + PC9 + PC10 + AGE * SEX
CERVICAL_POLYP	m.10810.T.C	0.0474896	0.100478	0.472637	0.636472	1.04864	0.861184	1.27689	logistic	65792	2134	63671	CERVICAL_POLYP ~ m.10810.T.C + AGE + TWB2_Batch + PC1 + PC2 + PC3 + PC4 + PC5 + PC6 + PC7 + PC8 + PC9 + PC10	[Note: Column(s) dropped due to lack of variability in subset: SEX]
VERTIGO	m.16297.T.C	-0.0115305	0.024401	-0.472542	0.63654	0.988536	0.942371	1.03696	logistic	100915	6417	94578	VERTIGO ~ m.16297.T.C + AGE + SEX + TWB2_Batch + PC1 + PC2 + PC3 + PC4 + PC5 + PC6 + PC7 + PC8 + PC9 + PC10 + AGE * SEX
CERVICAL_POLYP	m.1119.T.C	0.0328474	0.0695364	0.472376	0.636658	1.03339	0.901726	1.18428	logistic	65203	2134	63671	CERVICAL_POLYP ~ m.1119.T.C + AGE + TWB2_Batch + PC1 + PC2 + PC3 + PC4 + PC5 + PC6 + PC7 + PC8 + PC9 + PC10	[Note: Column(s) dropped due to lack of variability in subset: SEX]
FLOATERS	m.153.A.G	-0.0180415	0.0382159	-0.472094	0.63686	0.98212	0.911244	1.05851	logistic	101730	12356	89377	FLOATERS ~ m.153.A.G + AGE + SEX + TWB2_Batch + PC1 + PC2 + PC3 + PC4 + PC5 + PC6 + PC7 + PC8 + PC9 + PC10 + AGE * SEX
APOPLEXIA	m.199.T.C	0.0272799	0.057786	0.472085	0.636866	1.02766	0.917612	1.1509	logistic	99656	672	100343	APOPLEXIA ~ m.199.T.C + AGE + SEX + TWB2_Batch + PC1 + PC2 + PC3 + PC4 + PC5 + PC6 + PC7 + PC8 + PC9 + PC10 + AGE * SEX
APOPLEXIA	m.16164.A.G	0.0553553	0.117319	0.471836	0.637044	1.05692	0.839802	1.33016	logistic	100785	672	100343	APOPLEXIA ~ m.16164.A.G + AGE + SEX + TWB2_Batch + PC1 + PC2 + PC3 + PC4 + PC5 + PC6 + PC7 + PC8 + PC9 + PC10 + AGE * SEX
AGE	m.1736.A.G	-0.0313527	0.0664544	-0.471794	0.637075	NA	NA	NA	linear	101780	NA	NA	AGE ~ m.1736.A.G + AGE + SEX + TWB2_Batch + PC1 + PC2 + PC3 + PC4 + PC5 + PC6 + PC7 + PC8 + PC9 + PC10 + AGE * SEX
CORONARY_ARTERY_DIS	m.15884.G.A	0.0625994	0.132712	0.471695	0.637145	1.0646	0.820768	1.38087	logistic	100872	1309	99706	CORONARY_ARTERY_DIS ~ m.15884.G.A + AGE + SEX + TWB2_Batch + PC1 + PC2 + PC3 + PC4 + PC5 + PC6 + PC7 + PC8 + PC9 + PC10 + AGE * SEX
GLAUCOMA	m.13626.C.T	0.054252	0.115032	0.471626	0.637193	1.05575	0.842644	1.32275	logistic	101684	1445	100288	GLAUCOMA ~ m.13626.C.T + AGE + SEX + TWB2_Batch + PC1 + PC2 + PC3 + PC4 + PC5 + PC6 + PC7 + PC8 + PC9 + PC10 + AGE * SEX
ARRHYTHMIA	m.16245.C.T	-0.0343565	0.0728699	-0.471477	0.6373	0.966227	0.837628	1.11457	logistic	100357	4572	96443	ARRHYTHMIA ~ m.16245.C.T + AGE + SEX + TWB2_Batch + PC1 + PC2 + PC3 + PC4 + PC5 + PC6 + PC7 + PC8 + PC9 + PC10 + AGE * SEX
SCHIZOPHRENIA	m.16234.C.T	0.0852505	0.180839	0.471417	0.637343	1.08899	0.763995	1.55223	logistic	100623	195	100903	SCHIZOPHRENIA ~ m.16234.C.T + AGE + SEX + TWB2_Batch + PC1 + PC2 + PC3 + PC4 + PC5 + PC6 + PC7 + PC8 + PC9 + PC10 + AGE * SEX
MYOMA	m.3290.T.C	-0.0211302	0.0448306	-0.471335	0.637402	0.979091	0.896732	1.06902	logistic	65804	14290	51515	MYOMA ~ m.3290.T.C + AGE + TWB2_Batch + PC1 + PC2 + PC3 + PC4 + PC5 + PC6 + PC7 + PC8 + PC9 + PC10	[Note: Column(s) dropped due to lack of variability in subset: SEX]
PARKISON	m.11914.G.A	0.0862642	0.183083	0.471175	0.637516	1.09009	0.761414	1.56066	logistic	101257	130	101263	PARKISON ~ m.11914.G.A + AGE + SEX + TWB2_Batch + PC1 + PC2 + PC3 + PC4 + PC5 + PC6 + PC7 + PC8 + PC9 + PC10 + AGE * SEX
MYOPIA_1000	m.752.C.T	0.121892	0.258708	0.471156	0.637529	1.12963	0.680331	1.87566	logistic	5661	125	5537	MYOPIA_1000 ~ m.752.C.T + AGE + SEX + TWB2_Batch + PC1 + PC2 + PC3 + PC4 + PC5 + PC6 + PC7 + PC8 + PC9 + PC10 + AGE * SEX
COLOR_BLIND	m.4820.G.A	-0.0667913	0.14177	-0.471124	0.637552	0.93539	0.708461	1.23501	logistic	101727	386	101347	COLOR_BLIND ~ m.4820.G.A + AGE + SEX + TWB2_Batch + PC1 + PC2 + PC3 + PC4 + PC5 + PC6 + PC7 + PC8 + PC9 + PC10 + AGE * SEX
ARTHRITIS_Degenerative	m.3111.A.T	-0.0340977	0.0723767	-0.471114	0.637559	0.966477	0.838655	1.11378	logistic	101156	3870	97319	ARTHRITIS_Degenerative ~ m.3111.A.T + AGE + SEX + TWB2_Batch + PC1 + PC2 + PC3 + PC4 + PC5 + PC6 + PC7 + PC8 + PC9 + PC10 + AGE * SEX
ARTHRITIS_Degenerative	m.12666.A.C	-0.0340928	0.0723701	-0.47109	0.637577	0.966482	0.83867	1.11377	logistic	101073	3870	97319	ARTHRITIS_Degenerative ~ m.12666.A.C + AGE + SEX + TWB2_Batch + PC1 + PC2 + PC3 + PC4 + PC5 + PC6 + PC7 + PC8 + PC9 + PC10 + AGE * SEX
CONGENITAL_HEART_DIS	m.8563.A.G	0.0976091	0.207331	0.470788	0.637792	1.10253	0.734357	1.65529	logistic	100939	220	100795	CONGENITAL_HEART_DIS ~ m.8563.A.G + AGE + SEX + TWB2_Batch + PC1 + PC2 + PC3 + PC4 + PC5 + PC6 + PC7 + PC8 + PC9 + PC10 + AGE * SEX
APOPLEXIA	m.15670.T.C	0.0640663	0.136111	0.47069	0.637862	1.06616	0.816513	1.39214	logistic	101011	672	100343	APOPLEXIA ~ m.15670.T.C + AGE + SEX + TWB2_Batch + PC1 + PC2 + PC3 + PC4 + PC5 + PC6 + PC7 + PC8 + PC9 + PC10 + AGE * SEX
ENDOMETRIOSIS	m.9545.A.G	0.0222266	0.0472222	0.470681	0.637869	1.02248	0.932087	1.12163	logistic	65422	4953	60852	ENDOMETRIOSIS ~ m.9545.A.G + AGE + TWB2_Batch + PC1 + PC2 + PC3 + PC4 + PC5 + PC6 + PC7 + PC8 + PC9 + PC10	[Note: Column(s) dropped due to lack of variability in subset: SEX]
ARRHYTHMIA	m.16290.C.T	0.0147565	0.0313697	0.470405	0.638066	1.01487	0.954347	1.07922	logistic	97456	4572	96443	ARRHYTHMIA ~ m.16290.C.T + AGE + SEX + TWB2_Batch + PC1 + PC2 + PC3 + PC4 + PC5 + PC6 + PC7 + PC8 + PC9 + PC10 + AGE * SEX
HYPERTENSION	m.16136.T.C	0.0126695	0.0269352	0.47037	0.638091	1.01275	0.960671	1.06765	logistic	100903	12292	88723	HYPERTENSION ~ m.16136.T.C + AGE + SEX + TWB2_Batch + PC1 + PC2 + PC3 + PC4 + PC5 + PC6 + PC7 + PC8 + PC9 + PC10 + AGE * SEX
APOPLEXIA	m.15071.T.C	0.0600312	0.127649	0.470285	0.638151	1.06187	0.826827	1.36373	logistic	101015	672	100343	APOPLEXIA ~ m.15071.T.C + AGE + SEX + TWB2_Batch + PC1 + PC2 + PC3 + PC4 + PC5 + PC6 + PC7 + PC8 + PC9 + PC10 + AGE * SEX
SCHIZOPHRENIA	m.5093.T.C	-0.136945	0.291269	-0.470168	0.638235	0.872018	0.492711	1.54333	logistic	100944	195	100903	SCHIZOPHRENIA ~ m.5093.T.C + AGE + SEX + TWB2_Batch + PC1 + PC2 + PC3 + PC4 + PC5 + PC6 + PC7 + PC8 + PC9 + PC10 + AGE * SEX
AGE	m.13152.A.G	0.0440858	0.0937814	0.470091	0.638291	NA	NA	NA	linear	101771	NA	NA	AGE ~ m.13152.A.G + AGE + SEX + TWB2_Batch + PC1 + PC2 + PC3 + PC4 + PC5 + PC6 + PC7 + PC8 + PC9 + PC10 + AGE * SEX
ARTHRITIS_Rheumatoid	m.8473.T.C	-0.0433761	0.0922902	-0.469996	0.638358	0.957551	0.799104	1.14742	logistic	100917	719	100470	ARTHRITIS_Rheumatoid ~ m.8473.T.C + AGE + SEX + TWB2_Batch + PC1 + PC2 + PC3 + PC4 + PC5 + PC6 + PC7 + PC8 + PC9 + PC10 + AGE * SEX
APOPLEXIA	m.13590.G.A	-0.0464623	0.0988816	-0.469878	0.638442	0.954601	0.786415	1.15875	logistic	100250	672	100343	APOPLEXIA ~ m.13590.G.A + AGE + SEX + TWB2_Batch + PC1 + PC2 + PC3 + PC4 + PC5 + PC6 + PC7 + PC8 + PC9 + PC10 + AGE * SEX
GASTROESOPHAGEA_REFLUX	m.1709.G.A	0.0145395	0.0309437	0.469868	0.638449	1.01465	0.954937	1.07809	logistic	101285	14725	86577	GASTROESOPHAGEA_REFLUX ~ m.1709.G.A + AGE + SEX + TWB2_Batch + PC1 + PC2 + PC3 + PC4 + PC5 + PC6 + PC7 + PC8 + PC9 + PC10 + AGE * SEX
MANIC_DEPRESSION	m.6962.G.A	0.0288023	0.0613153	0.469741	0.63854	1.02922	0.912675	1.16065	logistic	101098	706	100392	MANIC_DEPRESSION ~ m.6962.G.A + AGE + SEX + TWB2_Batch + PC1 + PC2 + PC3 + PC4 + PC5 + PC6 + PC7 + PC8 + PC9 + PC10 + AGE * SEX
MANIC_DEPRESSION	m.9548.G.A	0.0535183	0.113935	0.469728	0.638549	1.05498	0.843839	1.31894	logistic	99849	706	100392	MANIC_DEPRESSION ~ m.9548.G.A + AGE + SEX + TWB2_Batch + PC1 + PC2 + PC3 + PC4 + PC5 + PC6 + PC7 + PC8 + PC9 + PC10 + AGE * SEX
DEPRESSION	m.6023.G.A	-0.026136	0.0556419	-0.469717	0.638557	0.974203	0.873546	1.08646	logistic	101090	3812	97286	DEPRESSION ~ m.6023.G.A + AGE + SEX + TWB2_Batch + PC1 + PC2 + PC3 + PC4 + PC5 + PC6 + PC7 + PC8 + PC9 + PC10 + AGE * SEX
DEPRESSION	m.6413.T.C	-0.026136	0.0556419	-0.469717	0.638557	0.974203	0.873546	1.08646	logistic	101090	3812	97286	DEPRESSION ~ m.6413.T.C + AGE + SEX + TWB2_Batch + PC1 + PC2 + PC3 + PC4 + PC5 + PC6 + PC7 + PC8 + PC9 + PC10 + AGE * SEX
KIDNEY_STONE	m.3167.T.TC	-0.0218174	0.046453	-0.469666	0.638594	0.978419	0.893271	1.07168	logistic	100970	6248	94747	KIDNEY_STONE ~ m.3167.T.TC + AGE + SEX + TWB2_Batch + PC1 + PC2 + PC3 + PC4 + PC5 + PC6 + PC7 + PC8 + PC9 + PC10 + AGE * SEX
ARMD	m.13263.A.G	-0.105447	0.22452	-0.469657	0.6386	0.899922	0.579548	1.3974	logistic	6332	716	5616	ARMD ~ m.13263.A.G + AGE + SEX + TWB2_Batch + PC1 + PC2 + PC3 + PC4 + PC5 + PC6 + PC7 + PC8 + PC9 + PC10 + AGE * SEX
ARMD	m.8584.G.A	-0.04899	0.104311	-0.469654	0.638602	0.952191	0.776127	1.16819	logistic	6332	716	5616	ARMD ~ m.8584.G.A + AGE + SEX + TWB2_Batch + PC1 + PC2 + PC3 + PC4 + PC5 + PC6 + PC7 + PC8 + PC9 + PC10 + AGE * SEX
DEPRESSION	m.16309.A.G	-0.0299655	0.0638195	-0.469535	0.638687	0.970479	0.856371	1.09979	logistic	101048	3812	97286	DEPRESSION ~ m.16309.A.G + AGE + SEX + TWB2_Batch + PC1 + PC2 + PC3 + PC4 + PC5 + PC6 + PC7 + PC8 + PC9 + PC10 + AGE * SEX
ASTHMA	m.5894.A.AC	-0.027559	0.0586978	-0.469507	0.638707	0.972817	0.867095	1.09143	logistic	100007	3823	97523	ASTHMA ~ m.5894.A.AC + AGE + SEX + TWB2_Batch + PC1 + PC2 + PC3 + PC4 + PC5 + PC6 + PC7 + PC8 + PC9 + PC10 + AGE * SEX
MYOMA	m.16290.C.T	0.00937619	0.0199707	0.469497	0.638715	1.00942	0.970672	1.04972	logistic	63568	14290	51515	MYOMA ~ m.16290.C.T + AGE + TWB2_Batch + PC1 + PC2 + PC3 + PC4 + PC5 + PC6 + PC7 + PC8 + PC9 + PC10	[Note: Column(s) dropped due to lack of variability in subset: SEX]
GLAUCOMA	m.9548.G.A	-0.0411714	0.0876931	-0.469494	0.638717	0.959665	0.808116	1.13963	logistic	100478	1445	100288	GLAUCOMA ~ m.9548.G.A + AGE + SEX + TWB2_Batch + PC1 + PC2 + PC3 + PC4 + PC5 + PC6 + PC7 + PC8 + PC9 + PC10 + AGE * SEX
XEROPHTHALMIA	m.16356.T.C	-0.0210959	0.0449406	-0.469418	0.638771	0.979125	0.896569	1.06928	logistic	101726	11209	90524	XEROPHTHALMIA ~ m.16356.T.C + AGE + SEX + TWB2_Batch + PC1 + PC2 + PC3 + PC4 + PC5 + PC6 + PC7 + PC8 + PC9 + PC10 + AGE * SEX
ARTHRITIS_AnkylosingSpondylitis	m.5263.C.T	-0.167122	0.356024	-0.469412	0.638775	0.846097	0.421081	1.7001	logistic	101189	171	101018	ARTHRITIS_AnkylosingSpondylitis ~ m.5263.C.T + AGE + SEX + TWB2_Batch + PC1 + PC2 + PC3 + PC4 + PC5 + PC6 + PC7 + PC8 + PC9 + PC10 + AGE * SEX
ALLERGIC	m.5978.A.G	0.0159728	0.0340312	0.469357	0.638814	1.0161	0.950537	1.08619	logistic	101230	9483	91798	ALLERGIC ~ m.5978.A.G + AGE + SEX + TWB2_Batch + PC1 + PC2 + PC3 + PC4 + PC5 + PC6 + PC7 + PC8 + PC9 + PC10 + AGE * SEX
GASTROESOPHAGEA_REFLUX	m.489.T.C	0.00422333	0.00899932	0.469294	0.63886	1.00423	0.986674	1.0221	logistic	100205	14725	86577	GASTROESOPHAGEA_REFLUX ~ m.489.T.C + AGE + SEX + TWB2_Batch + PC1 + PC2 + PC3 + PC4 + PC5 + PC6 + PC7 + PC8 + PC9 + PC10 + AGE * SEX
ARTHRITIS	m.512.AGC.A	0.0318887	0.0679524	0.46928	0.63887	1.0324	0.903664	1.17948	logistic	101183	4974	96215	ARTHRITIS ~ m.512.AGC.A + AGE + SEX + TWB2_Batch + PC1 + PC2 + PC3 + PC4 + PC5 + PC6 + PC7 + PC8 + PC9 + PC10 + AGE * SEX
KIDNEY_STONE	m.5263.C.T	0.0237835	0.0506986	0.469114	0.638988	1.02407	0.9272	1.13106	logistic	100995	6248	94747	KIDNEY_STONE ~ m.5263.C.T + AGE + SEX + TWB2_Batch + PC1 + PC2 + PC3 + PC4 + PC5 + PC6 + PC7 + PC8 + PC9 + PC10 + AGE * SEX
MYOMA	m.210.A.G	-0.0132874	0.0283305	-0.469015	0.639059	0.9868	0.933499	1.04315	logistic	65712	14290	51515	MYOMA ~ m.210.A.G + AGE + TWB2_Batch + PC1 + PC2 + PC3 + PC4 + PC5 + PC6 + PC7 + PC8 + PC9 + PC10	[Note: Column(s) dropped due to lack of variability in subset: SEX]
RENTINAL_DETACHMENT	m.3571.C.T	0.0375366	0.0800347	0.469004	0.639067	1.03825	0.887514	1.21459	logistic	101711	1352	100381	RENTINAL_DETACHMENT ~ m.3571.C.T + AGE + SEX + TWB2_Batch + PC1 + PC2 + PC3 + PC4 + PC5 + PC6 + PC7 + PC8 + PC9 + PC10 + AGE * SEX
MYOMA	m.5442.T.C	0.0101753	0.0217008	0.46889	0.639148	1.01023	0.96816	1.05412	logistic	65805	14290	51515	MYOMA ~ m.5442.T.C + AGE + TWB2_Batch + PC1 + PC2 + PC3 + PC4 + PC5 + PC6 + PC7 + PC8 + PC9 + PC10	[Note: Column(s) dropped due to lack of variability in subset: SEX]
ARTHRITIS_Rheumatoid	m.6392.T.C	-0.0236494	0.0504381	-0.46888	0.639155	0.976628	0.884699	1.07811	logistic	101061	719	100470	ARTHRITIS_Rheumatoid ~ m.6392.T.C + AGE + SEX + TWB2_Batch + PC1 + PC2 + PC3 + PC4 + PC5 + PC6 + PC7 + PC8 + PC9 + PC10 + AGE * SEX
FLOATERS	m.3027.T.C	0.0191688	0.0409004	0.468669	0.639306	1.01935	0.940827	1.10443	logistic	101733	12356	89377	FLOATERS ~ m.3027.T.C + AGE + SEX + TWB2_Batch + PC1 + PC2 + PC3 + PC4 + PC5 + PC6 + PC7 + PC8 + PC9 + PC10 + AGE * SEX
PARKISON	m.3027.T.C	-0.236388	0.504391	-0.468661	0.639312	0.789474	0.293759	2.1217	logistic	101393	130	101263	PARKISON ~ m.3027.T.C + AGE + SEX + TWB2_Batch + PC1 + PC2 + PC3 + PC4 + PC5 + PC6 + PC7 + PC8 + PC9 + PC10 + AGE * SEX
SCHIZOPHRENIA	m.13135.G.A	-0.118484	0.252908	-0.468488	0.639436	0.888266	0.541083	1.45822	logistic	101054	195	100903	SCHIZOPHRENIA ~ m.13135.G.A + AGE + SEX + TWB2_Batch + PC1 + PC2 + PC3 + PC4 + PC5 + PC6 + PC7 + PC8 + PC9 + PC10 + AGE * SEX
ARTHRITIS_Rheumatoid	m.1709.G.A	0.0578405	0.123467	0.468469	0.639449	1.05955	0.831807	1.34964	logistic	101172	719	100470	ARTHRITIS_Rheumatoid ~ m.1709.G.A + AGE + SEX + TWB2_Batch + PC1 + PC2 + PC3 + PC4 + PC5 + PC6 + PC7 + PC8 + PC9 + PC10 + AGE * SEX
KIDNEY_STONE	m.1041.A.G	0.0271627	0.0580031	0.468297	0.639572	1.02753	0.917114	1.15125	logistic	100858	6248	94747	KIDNEY_STONE ~ m.1041.A.G + AGE + SEX + TWB2_Batch + PC1 + PC2 + PC3 + PC4 + PC5 + PC6 + PC7 + PC8 + PC9 + PC10 + AGE * SEX
ARTHRITIS	m.2220.A.G	-0.033501	0.0715456	-0.468247	0.639608	0.967054	0.840523	1.11263	logistic	101181	4974	96215	ARTHRITIS ~ m.2220.A.G + AGE + SEX + TWB2_Batch + PC1 + PC2 + PC3 + PC4 + PC5 + PC6 + PC7 + PC8 + PC9 + PC10 + AGE * SEX
CARDIOMYOPATHY	m.13254.T.C	0.0795623	0.169951	0.468148	0.639679	1.08281	0.776047	1.51084	logistic	100995	791	100224	CARDIOMYOPATHY ~ m.13254.T.C + AGE + SEX + TWB2_Batch + PC1 + PC2 + PC3 + PC4 + PC5 + PC6 + PC7 + PC8 + PC9 + PC10 + AGE * SEX
CARDIOMYOPATHY	m.14577.T.C	0.0795503	0.169951	0.468078	0.639729	1.0828	0.776038	1.51082	logistic	100994	791	100224	CARDIOMYOPATHY ~ m.14577.T.C + AGE + SEX + TWB2_Batch + PC1 + PC2 + PC3 + PC4 + PC5 + PC6 + PC7 + PC8 + PC9 + PC10 + AGE * SEX
DIABETES_Type2	m.12621.C.T	0.0312434	0.0667599	0.467997	0.639787	1.03174	0.905194	1.17597	logistic	101402	5171	96231	DIABETES_Type2 ~ m.12621.C.T + AGE + SEX + TWB2_Batch + PC1 + PC2 + PC3 + PC4 + PC5 + PC6 + PC7 + PC8 + PC9 + PC10 + AGE * SEX
DIABETES_Type2	m.10320.G.A	-0.0278153	0.0594476	-0.467896	0.639859	0.972568	0.8656	1.09275	logistic	100701	5171	96231	DIABETES_Type2 ~ m.10320.G.A + AGE + SEX + TWB2_Batch + PC1 + PC2 + PC3 + PC4 + PC5 + PC6 + PC7 + PC8 + PC9 + PC10 + AGE * SEX
GASTROESOPHAGEA_REFLUX	m.15662.A.G	-0.0156599	0.033475	-0.467809	0.639921	0.984462	0.921944	1.05122	logistic	101230	14725	86577	GASTROESOPHAGEA_REFLUX ~ m.15662.A.G + AGE + SEX + TWB2_Batch + PC1 + PC2 + PC3 + PC4 + PC5 + PC6 + PC7 + PC8 + PC9 + PC10 + AGE * SEX
ALLERGIC	m.15670.T.C	-0.0187475	0.0400815	-0.467735	0.639974	0.981427	0.907277	1.06164	logistic	101277	9483	91798	ALLERGIC ~ m.15670.T.C + AGE + SEX + TWB2_Batch + PC1 + PC2 + PC3 + PC4 + PC5 + PC6 + PC7 + PC8 + PC9 + PC10 + AGE * SEX
OSTEOPOROSIS	m.10208.T.C	0.0353136	0.0755444	0.467454	0.640175	1.03594	0.893371	1.20127	logistic	101176	3630	97559	OSTEOPOROSIS ~ m.10208.T.C + AGE + SEX + TWB2_Batch + PC1 + PC2 + PC3 + PC4 + PC5 + PC6 + PC7 + PC8 + PC9 + PC10 + AGE * SEX
MANIC_DEPRESSION	m.16223.C.T	-0.0180772	0.0386778	-0.467379	0.640229	0.982085	0.910387	1.05943	logistic	98365	706	100392	MANIC_DEPRESSION ~ m.16223.C.T + AGE + SEX + TWB2_Batch + PC1 + PC2 + PC3 + PC4 + PC5 + PC6 + PC7 + PC8 + PC9 + PC10 + AGE * SEX
GOUT	m.9090.T.C	0.0328744	0.0703396	0.467367	0.640237	1.03342	0.900333	1.18618	logistic	101189	3658	97531	GOUT ~ m.9090.T.C + AGE + SEX + TWB2_Batch + PC1 + PC2 + PC3 + PC4 + PC5 + PC6 + PC7 + PC8 + PC9 + PC10 + AGE * SEX
ARRHYTHMIA	m.8020.G.A	-0.0222681	0.0476516	-0.467311	0.640277	0.977978	0.890773	1.07372	logistic	100937	4572	96443	ARRHYTHMIA ~ m.8020.G.A + AGE + SEX + TWB2_Batch + PC1 + PC2 + PC3 + PC4 + PC5 + PC6 + PC7 + PC8 + PC9 + PC10 + AGE * SEX
ARMD	m.16245.C.T	-0.171988	0.368058	-0.467284	0.640296	0.84199	0.40927	1.73222	logistic	6291	716	5616	ARMD ~ m.16245.C.T + AGE + SEX + TWB2_Batch + PC1 + PC2 + PC3 + PC4 + PC5 + PC6 + PC7 + PC8 + PC9 + PC10 + AGE * SEX
DIABETES_Gestational	m.3705.G.A	0.119887	0.256564	0.467278	0.640301	1.12737	0.681827	1.86405	logistic	66597	169	66687	DIABETES_Gestational ~ m.3705.G.A + AGE + TWB2_Batch + PC1 + PC2 + PC3 + PC4 + PC5 + PC6 + PC7 + PC8 + PC9 + PC10	[Note: Column(s) dropped due to lack of variability in subset: SEX]
DIABETES_Gestational	m.1005.T.C	0.0847979	0.181503	0.467199	0.640357	1.0885	0.762657	1.55355	logistic	66767	169	66687	DIABETES_Gestational ~ m.1005.T.C + AGE + TWB2_Batch + PC1 + PC2 + PC3 + PC4 + PC5 + PC6 + PC7 + PC8 + PC9 + PC10	[Note: Column(s) dropped due to lack of variability in subset: SEX]
DIABETES_Type2	m.8020.G.A	0.0204193	0.0437103	0.46715	0.640392	1.02063	0.936831	1.11192	logistic	101323	5171	96231	DIABETES_Type2 ~ m.8020.G.A + AGE + SEX + TWB2_Batch + PC1 + PC2 + PC3 + PC4 + PC5 + PC6 + PC7 + PC8 + PC9 + PC10 + AGE * SEX
CARDIOMYOPATHY	m.200.A.G	0.0714499	0.15296	0.467115	0.640418	1.07406	0.795844	1.44955	logistic	100714	791	100224	CARDIOMYOPATHY ~ m.200.A.G + AGE + SEX + TWB2_Batch + PC1 + PC2 + PC3 + PC4 + PC5 + PC6 + PC7 + PC8 + PC9 + PC10 + AGE * SEX
ARTHRITIS	m.12561.G.A	-0.0309219	0.0662161	-0.466985	0.64051	0.969551	0.851543	1.10391	logistic	101188	4974	96215	ARTHRITIS ~ m.12561.G.A + AGE + SEX + TWB2_Batch + PC1 + PC2 + PC3 + PC4 + PC5 + PC6 + PC7 + PC8 + PC9 + PC10 + AGE * SEX
GLAUCOMA	m.7250.A.G	0.0410441	0.0878924	0.466981	0.640513	1.0419	0.87702	1.23777	logistic	101730	1445	100288	GLAUCOMA ~ m.7250.A.G + AGE + SEX + TWB2_Batch + PC1 + PC2 + PC3 + PC4 + PC5 + PC6 + PC7 + PC8 + PC9 + PC10 + AGE * SEX
ARTHRITIS_AnkylosingSpondylitis	m.513.GCA.G	-0.0367114	0.0786193	-0.466952	0.640534	0.963954	0.826293	1.12455	logistic	95782	171	101018	ARTHRITIS_AnkylosingSpondylitis ~ m.513.GCA.G + AGE + SEX + TWB2_Batch + PC1 + PC2 + PC3 + PC4 + PC5 + PC6 + PC7 + PC8 + PC9 + PC10 + AGE * SEX
ARTHRITIS	m.5178.C.A	0.00890585	0.0190777	0.466821	0.640628	1.00895	0.971916	1.04739	logistic	101175	4974	96215	ARTHRITIS ~ m.5178.C.A + AGE + SEX + TWB2_Batch + PC1 + PC2 + PC3 + PC4 + PC5 + PC6 + PC7 + PC8 + PC9 + PC10 + AGE * SEX
ARTHRITIS	m.3705.G.A	0.0274536	0.0588173	0.466761	0.640671	1.02783	0.915918	1.15342	logistic	100790	4974	96215	ARTHRITIS ~ m.3705.G.A + AGE + SEX + TWB2_Batch + PC1 + PC2 + PC3 + PC4 + PC5 + PC6 + PC7 + PC8 + PC9 + PC10 + AGE * SEX
ASTHMA	m.15346.G.A	0.0221981	0.0475609	0.466729	0.640694	1.02245	0.931442	1.12234	logistic	101160	3823	97523	ASTHMA ~ m.15346.G.A + AGE + SEX + TWB2_Batch + PC1 + PC2 + PC3 + PC4 + PC5 + PC6 + PC7 + PC8 + PC9 + PC10 + AGE * SEX
EMPHYSEMA_BRONCHITIS	m.7600.G.A	-0.0745141	0.15974	-0.466472	0.640878	0.928194	0.678681	1.26944	logistic	100468	1107	100238	EMPHYSEMA_BRONCHITIS ~ m.7600.G.A + AGE + SEX + TWB2_Batch + PC1 + PC2 + PC3 + PC4 + PC5 + PC6 + PC7 + PC8 + PC9 + PC10 + AGE * SEX
RENTINAL_DETACHMENT	m.16266.C.A	-0.0402593	0.0863139	-0.466429	0.640909	0.96054	0.811043	1.13759	logistic	101550	1352	100381	RENTINAL_DETACHMENT ~ m.16266.C.A + AGE + SEX + TWB2_Batch + PC1 + PC2 + PC3 + PC4 + PC5 + PC6 + PC7 + PC8 + PC9 + PC10 + AGE * SEX
CERVICAL_POLYP	m.13626.C.T	-0.0447647	0.0959761	-0.466416	0.640918	0.956222	0.79225	1.15413	logistic	65777	2134	63671	CERVICAL_POLYP ~ m.13626.C.T + AGE + TWB2_Batch + PC1 + PC2 + PC3 + PC4 + PC5 + PC6 + PC7 + PC8 + PC9 + PC10	[Note: Column(s) dropped due to lack of variability in subset: SEX]
RENTINAL_DETACHMENT	m.16150.C.T	-0.0833222	0.17866	-0.466373	0.640949	0.920055	0.648239	1.30585	logistic	101394	1352	100381	RENTINAL_DETACHMENT ~ m.16150.C.T + AGE + SEX + TWB2_Batch + PC1 + PC2 + PC3 + PC4 + PC5 + PC6 + PC7 + PC8 + PC9 + PC10 + AGE * SEX
OVARIAN_CYST	m.16257.C.A	0.0208591	0.04473	0.466333	0.640977	1.02108	0.935371	1.11464	logistic	65778	3735	62070	OVARIAN_CYST ~ m.16257.C.A + AGE + TWB2_Batch + PC1 + PC2 + PC3 + PC4 + PC5 + PC6 + PC7 + PC8 + PC9 + PC10	[Note: Column(s) dropped due to lack of variability in subset: SEX]
GASTROESOPHAGEA_REFLUX	m.16399.A.G	-0.0138076	0.02961	-0.466313	0.640991	0.986287	0.930677	1.04522	logistic	101302	14725	86577	GASTROESOPHAGEA_REFLUX ~ m.16399.A.G + AGE + SEX + TWB2_Batch + PC1 + PC2 + PC3 + PC4 + PC5 + PC6 + PC7 + PC8 + PC9 + PC10 + AGE * SEX
HEMICRANIA	m.9128.T.C	0.0314963	0.0675461	0.466293	0.641006	1.032	0.904029	1.17808	logistic	101005	3010	98383	HEMICRANIA ~ m.9128.T.C + AGE + SEX + TWB2_Batch + PC1 + PC2 + PC3 + PC4 + PC5 + PC6 + PC7 + PC8 + PC9 + PC10 + AGE * SEX
SEVERE_DYSMENORRHEA	m.9962.G.A	-0.0509876	0.109361	-0.466231	0.64105	0.95029	0.766948	1.17746	logistic	65528	2782	63023	SEVERE_DYSMENORRHEA ~ m.9962.G.A + AGE + TWB2_Batch + PC1 + PC2 + PC3 + PC4 + PC5 + PC6 + PC7 + PC8 + PC9 + PC10	[Note: Column(s) dropped due to lack of variability in subset: SEX]
RENTINAL_DETACHMENT	m.15071.T.C	-0.0456685	0.0979558	-0.466215	0.641061	0.955359	0.788469	1.15757	logistic	101733	1352	100381	RENTINAL_DETACHMENT ~ m.15071.T.C + AGE + SEX + TWB2_Batch + PC1 + PC2 + PC3 + PC4 + PC5 + PC6 + PC7 + PC8 + PC9 + PC10 + AGE * SEX
GOUT	m.10238.T.C	-0.0329353	0.0706723	-0.466028	0.641196	0.967601	0.84244	1.11136	logistic	101183	3658	97531	GOUT ~ m.10238.T.C + AGE + SEX + TWB2_Batch + PC1 + PC2 + PC3 + PC4 + PC5 + PC6 + PC7 + PC8 + PC9 + PC10 + AGE * SEX
GASTROESOPHAGEA_REFLUX	m.16291.C.T	-0.0136661	0.0293273	-0.465987	0.641225	0.986427	0.931324	1.04479	logistic	100441	14725	86577	GASTROESOPHAGEA_REFLUX ~ m.16291.C.T + AGE + SEX + TWB2_Batch + PC1 + PC2 + PC3 + PC4 + PC5 + PC6 + PC7 + PC8 + PC9 + PC10 + AGE * SEX
VERTIGO	m.16227.A.G	-0.0336701	0.0722652	-0.465924	0.64127	0.96689	0.839197	1.11401	logistic	100927	6417	94578	VERTIGO ~ m.16227.A.G + AGE + SEX + TWB2_Batch + PC1 + PC2 + PC3 + PC4 + PC5 + PC6 + PC7 + PC8 + PC9 + PC10 + AGE * SEX
BLIND	m.16129.G.A	0.0395328	0.0848958	0.465663	0.641457	1.04032	0.880854	1.22867	logistic	99063	181	101552	BLIND ~ m.16129.G.A + AGE + SEX + TWB2_Batch + PC1 + PC2 + PC3 + PC4 + PC5 + PC6 + PC7 + PC8 + PC9 + PC10 + AGE * SEX
CONGENITAL_HEART_DIS	m.3970.C.T	0.0386771	0.0830951	0.465456	0.641605	1.03943	0.883213	1.22329	logistic	100804	220	100795	CONGENITAL_HEART_DIS ~ m.3970.C.T + AGE + SEX + TWB2_Batch + PC1 + PC2 + PC3 + PC4 + PC5 + PC6 + PC7 + PC8 + PC9 + PC10 + AGE * SEX
HEMICRANIA	m.16217.T.C	-0.0126618	0.0272047	-0.465426	0.641626	0.987418	0.936147	1.0415	logistic	100153	3010	98383	HEMICRANIA ~ m.16217.T.C + AGE + SEX + TWB2_Batch + PC1 + PC2 + PC3 + PC4 + PC5 + PC6 + PC7 + PC8 + PC9 + PC10 + AGE * SEX
OVARIAN_CYST	m.10400.C.T	-0.00784256	0.0168603	-0.465149	0.641825	0.992188	0.959936	1.02552	logistic	65741	3735	62070	OVARIAN_CYST ~ m.10400.C.T + AGE + TWB2_Batch + PC1 + PC2 + PC3 + PC4 + PC5 + PC6 + PC7 + PC8 + PC9 + PC10	[Note: Column(s) dropped due to lack of variability in subset: SEX]
DIABETES	m.5460.G.A	0.0119131	0.0256171	0.465046	0.641899	1.01198	0.962428	1.06409	logistic	101399	5355	96047	DIABETES ~ m.5460.G.A + AGE + SEX + TWB2_Batch + PC1 + PC2 + PC3 + PC4 + PC5 + PC6 + PC7 + PC8 + PC9 + PC10 + AGE * SEX
GOUT	m.4092.G.A	-0.0446828	0.096085	-0.465034	0.641907	0.956301	0.792146	1.15447	logistic	100976	3658	97531	GOUT ~ m.4092.G.A + AGE + SEX + TWB2_Batch + PC1 + PC2 + PC3 + PC4 + PC5 + PC6 + PC7 + PC8 + PC9 + PC10 + AGE * SEX
MANIC_DEPRESSION	m.1382.A.C	-0.0743432	0.159887	-0.464972	0.641951	0.928353	0.678601	1.27002	logistic	101090	706	100392	MANIC_DEPRESSION ~ m.1382.A.C + AGE + SEX + TWB2_Batch + PC1 + PC2 + PC3 + PC4 + PC5 + PC6 + PC7 + PC8 + PC9 + PC10 + AGE * SEX
DIABETES	m.15481.C.T	0.0238936	0.051401	0.464847	0.642041	1.02418	0.926027	1.13274	logistic	101402	5355	96047	DIABETES ~ m.15481.C.T + AGE + SEX + TWB2_Batch + PC1 + PC2 + PC3 + PC4 + PC5 + PC6 + PC7 + PC8 + PC9 + PC10 + AGE * SEX
GLAUCOMA	m.4140.C.T	0.0408509	0.0878903	0.464794	0.642079	1.0417	0.876855	1.23753	logistic	101728	1445	100288	GLAUCOMA ~ m.4140.C.T + AGE + SEX + TWB2_Batch + PC1 + PC2 + PC3 + PC4 + PC5 + PC6 + PC7 + PC8 + PC9 + PC10 + AGE * SEX
ARTHRITIS_Degenerative	m.9180.A.G	0.0158388	0.0340935	0.464569	0.64224	1.01596	0.950293	1.08617	logistic	101182	3870	97319	ARTHRITIS_Degenerative ~ m.9180.A.G + AGE + SEX + TWB2_Batch + PC1 + PC2 + PC3 + PC4 + PC5 + PC6 + PC7 + PC8 + PC9 + PC10 + AGE * SEX
FLOATERS	m.15535.C.T	-0.0112434	0.0242025	-0.464556	0.64225	0.98882	0.943008	1.03686	logistic	101567	12356	89377	FLOATERS ~ m.15535.C.T + AGE + SEX + TWB2_Batch + PC1 + PC2 + PC3 + PC4 + PC5 + PC6 + PC7 + PC8 + PC9 + PC10 + AGE * SEX
CORONARY_ARTERY_DIS	m.14668.C.T	0.0200158	0.0430892	0.464521	0.642275	1.02022	0.937593	1.11012	logistic	100633	1309	99706	CORONARY_ARTERY_DIS ~ m.14668.C.T + AGE + SEX + TWB2_Batch + PC1 + PC2 + PC3 + PC4 + PC5 + PC6 + PC7 + PC8 + PC9 + PC10 + AGE * SEX
GOUT	m.93.A.G	-0.030925	0.066576	-0.464507	0.642285	0.969548	0.85094	1.10469	logistic	101159	3658	97531	GOUT ~ m.93.A.G + AGE + SEX + TWB2_Batch + PC1 + PC2 + PC3 + PC4 + PC5 + PC6 + PC7 + PC8 + PC9 + PC10 + AGE * SEX
KIDNEY_STONE	m.2220.A.G	0.0284721	0.0612978	0.464488	0.642298	1.02888	0.912405	1.16023	logistic	100987	6248	94747	KIDNEY_STONE ~ m.2220.A.G + AGE + SEX + TWB2_Batch + PC1 + PC2 + PC3 + PC4 + PC5 + PC6 + PC7 + PC8 + PC9 + PC10 + AGE * SEX
APOPLEXIA	m.4140.C.T	0.0592314	0.127644	0.464037	0.642621	1.06102	0.826174	1.36262	logistic	101010	672	100343	APOPLEXIA ~ m.4140.C.T + AGE + SEX + TWB2_Batch + PC1 + PC2 + PC3 + PC4 + PC5 + PC6 + PC7 + PC8 + PC9 + PC10 + AGE * SEX
ARTHRITIS_Degenerative	m.7828.A.G	0.0193618	0.0417287	0.463992	0.642653	1.01955	0.939482	1.10644	logistic	101175	3870	97319	ARTHRITIS_Degenerative ~ m.7828.A.G + AGE + SEX + TWB2_Batch + PC1 + PC2 + PC3 + PC4 + PC5 + PC6 + PC7 + PC8 + PC9 + PC10 + AGE * SEX
ALLERGIC	m.11002.A.G	-0.022412	0.0483038	-0.463981	0.642661	0.977837	0.889507	1.07494	logistic	101272	9483	91798	ALLERGIC ~ m.11002.A.G + AGE + SEX + TWB2_Batch + PC1 + PC2 + PC3 + PC4 + PC5 + PC6 + PC7 + PC8 + PC9 + PC10 + AGE * SEX
ARTHRITIS_Rheumatoid	m.3206.C.T	-0.0428094	0.0922892	-0.463862	0.642747	0.958094	0.799558	1.14806	logistic	101089	719	100470	ARTHRITIS_Rheumatoid ~ m.3206.C.T + AGE + SEX + TWB2_Batch + PC1 + PC2 + PC3 + PC4 + PC5 + PC6 + PC7 + PC8 + PC9 + PC10 + AGE * SEX
APOPLEXIA	m.7250.A.G	0.0591832	0.127647	0.463647	0.642901	1.06097	0.826128	1.36257	logistic	101012	672	100343	APOPLEXIA ~ m.7250.A.G + AGE + SEX + TWB2_Batch + PC1 + PC2 + PC3 + PC4 + PC5 + PC6 + PC7 + PC8 + PC9 + PC10 + AGE * SEX
EPILEPSY	m.13269.A.G	0.0745268	0.160743	0.463639	0.642907	1.07737	0.786211	1.47637	logistic	101236	377	101016	EPILEPSY ~ m.13269.A.G + AGE + SEX + TWB2_Batch + PC1 + PC2 + PC3 + PC4 + PC5 + PC6 + PC7 + PC8 + PC9 + PC10 + AGE * SEX
AGE	m.11536.C.T	0.0429155	0.0925731	0.463585	0.642946	NA	NA	NA	linear	101729	NA	NA	AGE ~ m.11536.C.T + AGE + SEX + TWB2_Batch + PC1 + PC2 + PC3 + PC4 + PC5 + PC6 + PC7 + PC8 + PC9 + PC10 + AGE * SEX
CONGENITAL_HEART_DIS	m.489.T.C	0.0314882	0.0679346	0.463508	0.643	1.03199	0.903333	1.17897	logistic	99923	220	100795	CONGENITAL_HEART_DIS ~ m.489.T.C + AGE + SEX + TWB2_Batch + PC1 + PC2 + PC3 + PC4 + PC5 + PC6 + PC7 + PC8 + PC9 + PC10 + AGE * SEX
SEVERE_DYSMENORRHEA	m.15236.A.G	-0.0331608	0.071547	-0.463483	0.643018	0.967383	0.840807	1.11301	logistic	65506	2782	63023	SEVERE_DYSMENORRHEA ~ m.15236.A.G + AGE + TWB2_Batch + PC1 + PC2 + PC3 + PC4 + PC5 + PC6 + PC7 + PC8 + PC9 + PC10	[Note: Column(s) dropped due to lack of variability in subset: SEX]
PEPTIC_ULCER	m.5821.G.A	0.0147511	0.0318358	0.46335	0.643113	1.01486	0.95347	1.0802	logistic	101159	14388	86914	PEPTIC_ULCER ~ m.5821.G.A + AGE + SEX + TWB2_Batch + PC1 + PC2 + PC3 + PC4 + PC5 + PC6 + PC7 + PC8 + PC9 + PC10 + AGE * SEX
DIABETES	m.15470.T.C	-0.0287378	0.0620233	-0.463339	0.643122	0.971671	0.860447	1.09727	logistic	101402	5355	96047	DIABETES ~ m.15470.T.C + AGE + SEX + TWB2_Batch + PC1 + PC2 + PC3 + PC4 + PC5 + PC6 + PC7 + PC8 + PC9 + PC10 + AGE * SEX
ARMD	m.9468.A.G	0.17532	0.378462	0.463244	0.64319	1.19163	0.567528	2.50204	logistic	6332	716	5616	ARMD ~ m.9468.A.G + AGE + SEX + TWB2_Batch + PC1 + PC2 + PC3 + PC4 + PC5 + PC6 + PC7 + PC8 + PC9 + PC10 + AGE * SEX
AGE	m.513.G.A	-0.0578328	0.124859	-0.463186	0.643232	NA	NA	NA	linear	101786	NA	NA	AGE ~ m.513.G.A + AGE + SEX + TWB2_Batch + PC1 + PC2 + PC3 + PC4 + PC5 + PC6 + PC7 + PC8 + PC9 + PC10 + AGE * SEX
OSTEOPOROSIS	m.16324.T.C	0.0416052	0.0898259	0.463176	0.643238	1.04248	0.874193	1.24317	logistic	99962	3630	97559	OSTEOPOROSIS ~ m.16324.T.C + AGE + SEX + TWB2_Batch + PC1 + PC2 + PC3 + PC4 + PC5 + PC6 + PC7 + PC8 + PC9 + PC10 + AGE * SEX
DIABETES	m.1005.T.C	-0.0169588	0.0366143	-0.463174	0.64324	0.983184	0.915099	1.05633	logistic	101265	5355	96047	DIABETES ~ m.1005.T.C + AGE + SEX + TWB2_Batch + PC1 + PC2 + PC3 + PC4 + PC5 + PC6 + PC7 + PC8 + PC9 + PC10 + AGE * SEX
PARKISON	m.15927.G.A	-0.165423	0.357159	-0.463162	0.643248	0.847535	0.42086	1.70678	logistic	101353	130	101263	PARKISON ~ m.15927.G.A + AGE + SEX + TWB2_Batch + PC1 + PC2 + PC3 + PC4 + PC5 + PC6 + PC7 + PC8 + PC9 + PC10 + AGE * SEX
ARRHYTHMIA	m.16297.T.C	0.0129681	0.0280032	0.463095	0.643297	1.01305	0.958948	1.07021	logistic	100936	4572	96443	ARRHYTHMIA ~ m.16297.T.C + AGE + SEX + TWB2_Batch + PC1 + PC2 + PC3 + PC4 + PC5 + PC6 + PC7 + PC8 + PC9 + PC10 + AGE * SEX
KIDNEY_STONE	m.13626.C.T	0.026191	0.0565763	0.462933	0.643412	1.02654	0.918789	1.14692	logistic	100946	6248	94747	KIDNEY_STONE ~ m.13626.C.T + AGE + SEX + TWB2_Batch + PC1 + PC2 + PC3 + PC4 + PC5 + PC6 + PC7 + PC8 + PC9 + PC10 + AGE * SEX
CONGENITAL_HEART_DIS	m.9536.C.T	0.104857	0.226603	0.462736	0.643553	1.11055	0.71228	1.73152	logistic	101008	220	100795	CONGENITAL_HEART_DIS ~ m.9536.C.T + AGE + SEX + TWB2_Batch + PC1 + PC2 + PC3 + PC4 + PC5 + PC6 + PC7 + PC8 + PC9 + PC10 + AGE * SEX
DIABETES_Gestational	m.16172.T.C	-0.0553627	0.119643	-0.462732	0.643557	0.946142	0.748366	1.19619	logistic	64360	169	66687	DIABETES_Gestational ~ m.16172.T.C + AGE + TWB2_Batch + PC1 + PC2 + PC3 + PC4 + PC5 + PC6 + PC7 + PC8 + PC9 + PC10	[Note: Column(s) dropped due to lack of variability in subset: SEX]
ARRHYTHMIA	m.4248.T.C	0.0150777	0.0325857	0.462708	0.643574	1.01519	0.952381	1.08215	logistic	101012	4572	96443	ARRHYTHMIA ~ m.4248.T.C + AGE + SEX + TWB2_Batch + PC1 + PC2 + PC3 + PC4 + PC5 + PC6 + PC7 + PC8 + PC9 + PC10 + AGE * SEX
VALVE_HEART_DIS	m.13254.T.C	0.0349618	0.0755616	0.462693	0.643585	1.03558	0.893027	1.20089	logistic	100995	4501	96514	VALVE_HEART_DIS ~ m.13254.T.C + AGE + SEX + TWB2_Batch + PC1 + PC2 + PC3 + PC4 + PC5 + PC6 + PC7 + PC8 + PC9 + PC10 + AGE * SEX
VALVE_HEART_DIS	m.14577.T.C	0.0349591	0.0755616	0.462657	0.643611	1.03558	0.893024	1.20089	logistic	100994	4501	96514	VALVE_HEART_DIS ~ m.14577.T.C + AGE + SEX + TWB2_Batch + PC1 + PC2 + PC3 + PC4 + PC5 + PC6 + PC7 + PC8 + PC9 + PC10 + AGE * SEX
AGE	m.6960.C.T	-0.0427823	0.0924942	-0.46254	0.643695	NA	NA	NA	linear	101796	NA	NA	AGE ~ m.6960.C.T + AGE + SEX + TWB2_Batch + PC1 + PC2 + PC3 + PC4 + PC5 + PC6 + PC7 + PC8 + PC9 + PC10 + AGE * SEX
AGE	m.9180.A.G	0.026327	0.0569243	0.462492	0.64373	NA	NA	NA	linear	101790	NA	NA	AGE ~ m.9180.A.G + AGE + SEX + TWB2_Batch + PC1 + PC2 + PC3 + PC4 + PC5 + PC6 + PC7 + PC8 + PC9 + PC10 + AGE * SEX
IRRITABLE_BOWEL_SND	m.11944.T.C	0.0269448	0.058309	0.462103	0.644007	1.02731	0.916365	1.15169	logistic	101292	2583	98719	IRRITABLE_BOWEL_SND ~ m.11944.T.C + AGE + SEX + TWB2_Batch + PC1 + PC2 + PC3 + PC4 + PC5 + PC6 + PC7 + PC8 + PC9 + PC10 + AGE * SEX
ALLERGIC	m.4833.A.G	0.0144161	0.0311982	0.46208	0.644024	1.01452	0.954343	1.07849	logistic	101217	9483	91798	ALLERGIC ~ m.4833.A.G + AGE + SEX + TWB2_Batch + PC1 + PC2 + PC3 + PC4 + PC5 + PC6 + PC7 + PC8 + PC9 + PC10 + AGE * SEX
VALVE_HEART_DIS	m.3290.T.C	-0.0336375	0.0728049	-0.462022	0.644066	0.966922	0.838337	1.11523	logistic	101012	4501	96514	VALVE_HEART_DIS ~ m.3290.T.C + AGE + SEX + TWB2_Batch + PC1 + PC2 + PC3 + PC4 + PC5 + PC6 + PC7 + PC8 + PC9 + PC10 + AGE * SEX
ARTHRITIS_Degenerative	m.955.A.AC	-0.020953	0.0453542	-0.461987	0.644091	0.979265	0.895971	1.0703	logistic	99501	3870	97319	ARTHRITIS_Degenerative ~ m.955.A.AC + AGE + SEX + TWB2_Batch + PC1 + PC2 + PC3 + PC4 + PC5 + PC6 + PC7 + PC8 + PC9 + PC10 + AGE * SEX
MANIC_DEPRESSION	m.16227.A.G	-0.103994	0.225109	-0.461971	0.644102	0.901231	0.579721	1.40105	logistic	101030	706	100392	MANIC_DEPRESSION ~ m.16227.A.G + AGE + SEX + TWB2_Batch + PC1 + PC2 + PC3 + PC4 + PC5 + PC6 + PC7 + PC8 + PC9 + PC10 + AGE * SEX
GLAUCOMA	m.750.A.G	0.0361551	0.0782752	0.461898	0.644154	1.03682	0.88935	1.20874	logistic	101731	1445	100288	GLAUCOMA ~ m.750.A.G + AGE + SEX + TWB2_Batch + PC1 + PC2 + PC3 + PC4 + PC5 + PC6 + PC7 + PC8 + PC9 + PC10 + AGE * SEX
GLAUCOMA	m.7598.G.A	0.0531366	0.115048	0.461864	0.644179	1.05457	0.841678	1.32132	logistic	101407	1445	100288	GLAUCOMA ~ m.7598.G.A + AGE + SEX + TWB2_Batch + PC1 + PC2 + PC3 + PC4 + PC5 + PC6 + PC7 + PC8 + PC9 + PC10 + AGE * SEX
MYOMA	m.5466.A.G	-0.0154288	0.0334227	-0.461627	0.644349	0.98469	0.922252	1.05135	logistic	65801	14290	51515	MYOMA ~ m.5466.A.G + AGE + TWB2_Batch + PC1 + PC2 + PC3 + PC4 + PC5 + PC6 + PC7 + PC8 + PC9 + PC10	[Note: Column(s) dropped due to lack of variability in subset: SEX]
COLOR_BLIND	m.13590.G.A	0.0546506	0.118395	0.461597	0.64437	1.05617	0.837442	1.33203	logistic	100962	386	101347	COLOR_BLIND ~ m.13590.G.A + AGE + SEX + TWB2_Batch + PC1 + PC2 + PC3 + PC4 + PC5 + PC6 + PC7 + PC8 + PC9 + PC10 + AGE * SEX
MANIC_DEPRESSION	m.12358.A.G	0.0396589	0.0859234	0.461562	0.644396	1.04046	0.879193	1.2313	logistic	101097	706	100392	MANIC_DEPRESSION ~ m.12358.A.G + AGE + SEX + TWB2_Batch + PC1 + PC2 + PC3 + PC4 + PC5 + PC6 + PC7 + PC8 + PC9 + PC10 + AGE * SEX
VALVE_HEART_DIS	m.16217.T.C	-0.0103481	0.0224207	-0.461541	0.644411	0.989705	0.947155	1.03417	logistic	99778	4501	96514	VALVE_HEART_DIS ~ m.16217.T.C + AGE + SEX + TWB2_Batch + PC1 + PC2 + PC3 + PC4 + PC5 + PC6 + PC7 + PC8 + PC9 + PC10 + AGE * SEX
DIABETES_Type2	m.10310.G.A	0.00883376	0.0191458	0.461395	0.644515	1.00887	0.971716	1.04745	logistic	101397	5171	96231	DIABETES_Type2 ~ m.10310.G.A + AGE + SEX + TWB2_Batch + PC1 + PC2 + PC3 + PC4 + PC5 + PC6 + PC7 + PC8 + PC9 + PC10 + AGE * SEX
SCHIZOPHRENIA	m.150.C.T	-0.0402571	0.087264	-0.461325	0.644566	0.960542	0.809536	1.13972	logistic	101077	195	100903	SCHIZOPHRENIA ~ m.150.C.T + AGE + SEX + TWB2_Batch + PC1 + PC2 + PC3 + PC4 + PC5 + PC6 + PC7 + PC8 + PC9 + PC10 + AGE * SEX
XEROPHTHALMIA	m.195.T.C	-0.0119782	0.0259729	-0.46118	0.64467	0.988093	0.939051	1.0397	logistic	99466	11209	90524	XEROPHTHALMIA ~ m.195.T.C + AGE + SEX + TWB2_Batch + PC1 + PC2 + PC3 + PC4 + PC5 + PC6 + PC7 + PC8 + PC9 + PC10 + AGE * SEX
CARDIOMYOPATHY	m.4824.A.G	-0.0381318	0.0826854	-0.461167	0.644679	0.962586	0.818571	1.13194	logistic	101015	791	100224	CARDIOMYOPATHY ~ m.4824.A.G + AGE + SEX + TWB2_Batch + PC1 + PC2 + PC3 + PC4 + PC5 + PC6 + PC7 + PC8 + PC9 + PC10 + AGE * SEX
CORONARY_ARTERY_DIS	m.7861.T.C	0.0484563	0.105123	0.460947	0.644837	1.04965	0.854204	1.28981	logistic	100984	1309	99706	CORONARY_ARTERY_DIS ~ m.7861.T.C + AGE + SEX + TWB2_Batch + PC1 + PC2 + PC3 + PC4 + PC5 + PC6 + PC7 + PC8 + PC9 + PC10 + AGE * SEX
CATARACT	m.14668.C.T	-0.0085655	0.0185855	-0.460869	0.644893	0.991471	0.956004	1.02825	logistic	101351	9143	92590	CATARACT ~ m.14668.C.T + AGE + SEX + TWB2_Batch + PC1 + PC2 + PC3 + PC4 + PC5 + PC6 + PC7 + PC8 + PC9 + PC10 + AGE * SEX
MYOPIA_600	m.10238.T.C	-0.0726203	0.15761	-0.460759	0.644971	0.929954	0.682812	1.26655	logistic	5661	867	4795	MYOPIA_600 ~ m.10238.T.C + AGE + SEX + TWB2_Batch + PC1 + PC2 + PC3 + PC4 + PC5 + PC6 + PC7 + PC8 + PC9 + PC10 + AGE * SEX
HYPERTENSION	m.16266.C.A	0.0140026	0.0303917	0.460739	0.644986	1.0141	0.955457	1.07634	logistic	100832	12292	88723	HYPERTENSION ~ m.16266.C.A + AGE + SEX + TWB2_Batch + PC1 + PC2 + PC3 + PC4 + PC5 + PC6 + PC7 + PC8 + PC9 + PC10 + AGE * SEX
DEPRESSION	m.3483.G.A	-0.0262358	0.0569444	-0.460727	0.644994	0.974105	0.871232	1.08913	logistic	101093	3812	97286	DEPRESSION ~ m.3483.G.A + AGE + SEX + TWB2_Batch + PC1 + PC2 + PC3 + PC4 + PC5 + PC6 + PC7 + PC8 + PC9 + PC10 + AGE * SEX
OSTEOPOROSIS	m.3010.G.A	-0.0120914	0.0262513	-0.460604	0.645083	0.987981	0.938433	1.04015	logistic	101134	3630	97559	OSTEOPOROSIS ~ m.3010.G.A + AGE + SEX + TWB2_Batch + PC1 + PC2 + PC3 + PC4 + PC5 + PC6 + PC7 + PC8 + PC9 + PC10 + AGE * SEX
KIDNEY_STONE	m.7250.A.G	-0.0213084	0.0462798	-0.460424	0.645212	0.978917	0.894029	1.07186	logistic	100993	6248	94747	KIDNEY_STONE ~ m.7250.A.G + AGE + SEX + TWB2_Batch + PC1 + PC2 + PC3 + PC4 + PC5 + PC6 + PC7 + PC8 + PC9 + PC10 + AGE * SEX
HEMICRANIA	m.10238.T.C	0.0328309	0.0713177	0.460348	0.645267	1.03338	0.898569	1.18841	logistic	101387	3010	98383	HEMICRANIA ~ m.10238.T.C + AGE + SEX + TWB2_Batch + PC1 + PC2 + PC3 + PC4 + PC5 + PC6 + PC7 + PC8 + PC9 + PC10 + AGE * SEX
KIDNEY_STONE	m.4140.C.T	-0.0212918	0.0462797	-0.460067	0.645468	0.978933	0.894044	1.07188	logistic	100990	6248	94747	KIDNEY_STONE ~ m.4140.C.T + AGE + SEX + TWB2_Batch + PC1 + PC2 + PC3 + PC4 + PC5 + PC6 + PC7 + PC8 + PC9 + PC10 + AGE * SEX
MANIC_DEPRESSION	m.1119.T.C	0.053732	0.116795	0.460053	0.645478	1.0552	0.8393	1.32664	logistic	100164	706	100392	MANIC_DEPRESSION ~ m.1119.T.C + AGE + SEX + TWB2_Batch + PC1 + PC2 + PC3 + PC4 + PC5 + PC6 + PC7 + PC8 + PC9 + PC10 + AGE * SEX
DIABETES_Type2	m.5460.G.A	0.0119987	0.0260975	0.459765	0.645685	1.01207	0.961604	1.06519	logistic	101399	5171	96231	DIABETES_Type2 ~ m.5460.G.A + AGE + SEX + TWB2_Batch + PC1 + PC2 + PC3 + PC4 + PC5 + PC6 + PC7 + PC8 + PC9 + PC10 + AGE * SEX
APOPLEXIA	m.15236.A.G	0.0606251	0.131865	0.459752	0.645695	1.0625	0.820509	1.37586	logistic	100574	672	100343	APOPLEXIA ~ m.15236.A.G + AGE + SEX + TWB2_Batch + PC1 + PC2 + PC3 + PC4 + PC5 + PC6 + PC7 + PC8 + PC9 + PC10 + AGE * SEX
LIVER_GALL_STONE	m.10397.A.G	-0.0141842	0.0308666	-0.459531	0.645853	0.985916	0.928038	1.0474	logistic	100993	4588	96407	LIVER_GALL_STONE ~ m.10397.A.G + AGE + SEX + TWB2_Batch + PC1 + PC2 + PC3 + PC4 + PC5 + PC6 + PC7 + PC8 + PC9 + PC10 + AGE * SEX
OSTEOPOROSIS	m.5465.T.C	-0.0180084	0.0391922	-0.45949	0.645882	0.982153	0.909532	1.06057	logistic	101012	3630	97559	OSTEOPOROSIS ~ m.5465.T.C + AGE + SEX + TWB2_Batch + PC1 + PC2 + PC3 + PC4 + PC5 + PC6 + PC7 + PC8 + PC9 + PC10 + AGE * SEX
CONGENITAL_HEART_DIS	m.247.GA.G	0.037349	0.0812911	0.459447	0.645913	1.03806	0.885165	1.21735	logistic	100459	220	100795	CONGENITAL_HEART_DIS ~ m.247.GA.G + AGE + SEX + TWB2_Batch + PC1 + PC2 + PC3 + PC4 + PC5 + PC6 + PC7 + PC8 + PC9 + PC10 + AGE * SEX
GLAUCOMA	m.4820.G.A	0.0311632	0.0678384	0.459374	0.645965	1.03165	0.90321	1.17836	logistic	101727	1445	100288	GLAUCOMA ~ m.4820.G.A + AGE + SEX + TWB2_Batch + PC1 + PC2 + PC3 + PC4 + PC5 + PC6 + PC7 + PC8 + PC9 + PC10 + AGE * SEX
HEMICRANIA	m.15662.A.G	-0.032965	0.0717732	-0.459294	0.646023	0.967572	0.840599	1.11373	logistic	101321	3010	98383	HEMICRANIA ~ m.15662.A.G + AGE + SEX + TWB2_Batch + PC1 + PC2 + PC3 + PC4 + PC5 + PC6 + PC7 + PC8 + PC9 + PC10 + AGE * SEX
MANIC_DEPRESSION	m.9053.G.A	0.0308811	0.0672756	0.459025	0.646217	1.03136	0.903952	1.17673	logistic	100353	706	100392	MANIC_DEPRESSION ~ m.9053.G.A + AGE + SEX + TWB2_Batch + PC1 + PC2 + PC3 + PC4 + PC5 + PC6 + PC7 + PC8 + PC9 + PC10 + AGE * SEX
GOUT	m.6752.A.G	0.031214	0.0680072	0.458981	0.646248	1.03171	0.902957	1.17881	logistic	101149	3658	97531	GOUT ~ m.6752.A.G + AGE + SEX + TWB2_Batch + PC1 + PC2 + PC3 + PC4 + PC5 + PC6 + PC7 + PC8 + PC9 + PC10 + AGE * SEX
ARTHRITIS_Degenerative	m.16145.G.A	0.0320487	0.0698286	0.458962	0.646261	1.03257	0.900491	1.18402	logistic	101189	3870	97319	ARTHRITIS_Degenerative ~ m.16145.G.A + AGE + SEX + TWB2_Batch + PC1 + PC2 + PC3 + PC4 + PC5 + PC6 + PC7 + PC8 + PC9 + PC10 + AGE * SEX
ALLERGIC	m.1709.G.A	0.0170691	0.037211	0.458712	0.646441	1.01722	0.945667	1.09418	logistic	101264	9483	91798	ALLERGIC ~ m.1709.G.A + AGE + SEX + TWB2_Batch + PC1 + PC2 + PC3 + PC4 + PC5 + PC6 + PC7 + PC8 + PC9 + PC10 + AGE * SEX
VERTIGO	m.12705.C.T	0.00609711	0.0132927	0.45868	0.646464	1.00612	0.980241	1.03267	logistic	100992	6417	94578	VERTIGO ~ m.12705.C.T + AGE + SEX + TWB2_Batch + PC1 + PC2 + PC3 + PC4 + PC5 + PC6 + PC7 + PC8 + PC9 + PC10 + AGE * SEX
RENAL_FAILURE	m.4850.C.T	0.0840306	0.183238	0.458587	0.646531	1.08766	0.759484	1.55765	logistic	100995	124	100871	RENAL_FAILURE ~ m.4850.C.T + AGE + SEX + TWB2_Batch + PC1 + PC2 + PC3 + PC4 + PC5 + PC6 + PC7 + PC8 + PC9 + PC10 + AGE * SEX
CONGENITAL_HEART_DIS	m.16185.C.T	-0.115871	0.252705	-0.45852	0.646579	0.89059	0.542714	1.46145	logistic	101009	220	100795	CONGENITAL_HEART_DIS ~ m.16185.C.T + AGE + SEX + TWB2_Batch + PC1 + PC2 + PC3 + PC4 + PC5 + PC6 + PC7 + PC8 + PC9 + PC10 + AGE * SEX
ALLERGIC	m.3290.T.C	-0.0233985	0.0510323	-0.458504	0.64659	0.976873	0.883891	1.07964	logistic	101278	9483	91798	ALLERGIC ~ m.3290.T.C + AGE + SEX + TWB2_Batch + PC1 + PC2 + PC3 + PC4 + PC5 + PC6 + PC7 + PC8 + PC9 + PC10 + AGE * SEX
OSTEOPOROSIS	m.7598.G.A	0.035276	0.0769569	0.458386	0.646675	1.03591	0.890867	1.20456	logistic	100866	3630	97559	OSTEOPOROSIS ~ m.7598.G.A + AGE + SEX + TWB2_Batch + PC1 + PC2 + PC3 + PC4 + PC5 + PC6 + PC7 + PC8 + PC9 + PC10 + AGE * SEX
OVARIAN_CYST	m.12630.G.A	0.0259382	0.0565897	0.458355	0.646697	1.02628	0.918533	1.14666	logistic	65440	3735	62070	OVARIAN_CYST ~ m.12630.G.A + AGE + TWB2_Batch + PC1 + PC2 + PC3 + PC4 + PC5 + PC6 + PC7 + PC8 + PC9 + PC10	[Note: Column(s) dropped due to lack of variability in subset: SEX]
EMPHYSEMA_BRONCHITIS	m.4248.T.C	0.0291134	0.0635303	0.45826	0.646765	1.02954	0.909004	1.16606	logistic	101342	1107	100238	EMPHYSEMA_BRONCHITIS ~ m.4248.T.C + AGE + SEX + TWB2_Batch + PC1 + PC2 + PC3 + PC4 + PC5 + PC6 + PC7 + PC8 + PC9 + PC10 + AGE * SEX
SEVERE_DYSMENORRHEA	m.6620.T.C	0.0354674	0.0774027	0.458219	0.646795	1.0361	0.89026	1.20584	logistic	65550	2782	63023	SEVERE_DYSMENORRHEA ~ m.6620.T.C + AGE + TWB2_Batch + PC1 + PC2 + PC3 + PC4 + PC5 + PC6 + PC7 + PC8 + PC9 + PC10	[Note: Column(s) dropped due to lack of variability in subset: SEX]
HYPERLIPIDEMIA	m.6960.C.T	0.0184559	0.0402803	0.458188	0.646817	1.01863	0.9413	1.10231	logistic	101014	7698	93317	HYPERLIPIDEMIA ~ m.6960.C.T + AGE + SEX + TWB2_Batch + PC1 + PC2 + PC3 + PC4 + PC5 + PC6 + PC7 + PC8 + PC9 + PC10 + AGE * SEX
AGE	m.1709.G.A	0.0442436	0.0966058	0.457981	0.646967	NA	NA	NA	linear	101780	NA	NA	AGE ~ m.1709.G.A + AGE + SEX + TWB2_Batch + PC1 + PC2 + PC3 + PC4 + PC5 + PC6 + PC7 + PC8 + PC9 + PC10 + AGE * SEX
MANIC_DEPRESSION	m.4048.G.A	-0.032839	0.07172	-0.457879	0.64704	0.967694	0.840793	1.11375	logistic	101091	706	100392	MANIC_DEPRESSION ~ m.4048.G.A + AGE + SEX + TWB2_Batch + PC1 + PC2 + PC3 + PC4 + PC5 + PC6 + PC7 + PC8 + PC9 + PC10 + AGE * SEX
ALLERGIC	m.3027.T.C	0.0201448	0.0439968	0.45787	0.647046	1.02035	0.936048	1.11224	logistic	101281	9483	91798	ALLERGIC ~ m.3027.T.C + AGE + SEX + TWB2_Batch + PC1 + PC2 + PC3 + PC4 + PC5 + PC6 + PC7 + PC8 + PC9 + PC10 + AGE * SEX
MYOMA	m.663.A.G	0.0105015	0.02294	0.457781	0.64711	1.01056	0.966126	1.05703	logistic	65688	14290	51515	MYOMA ~ m.663.A.G + AGE + TWB2_Batch + PC1 + PC2 + PC3 + PC4 + PC5 + PC6 + PC7 + PC8 + PC9 + PC10	[Note: Column(s) dropped due to lack of variability in subset: SEX]
GASTROESOPHAGEA_REFLUX	m.3714.A.G	-0.0249576	0.0545299	-0.457686	0.647178	0.975351	0.876485	1.08537	logistic	100172	14725	86577	GASTROESOPHAGEA_REFLUX ~ m.3714.A.G + AGE + SEX + TWB2_Batch + PC1 + PC2 + PC3 + PC4 + PC5 + PC6 + PC7 + PC8 + PC9 + PC10 + AGE * SEX
HEMICRANIA	m.15508.C.T	-0.0328422	0.0717739	-0.457578	0.647256	0.967691	0.840701	1.11386	logistic	101276	3010	98383	HEMICRANIA ~ m.15508.C.T + AGE + SEX + TWB2_Batch + PC1 + PC2 + PC3 + PC4 + PC5 + PC6 + PC7 + PC8 + PC9 + PC10 + AGE * SEX
RENTINAL_DETACHMENT	m.14502.T.C	-0.0448059	0.0979575	-0.457402	0.647382	0.956183	0.789147	1.15857	logistic	101732	1352	100381	RENTINAL_DETACHMENT ~ m.14502.T.C + AGE + SEX + TWB2_Batch + PC1 + PC2 + PC3 + PC4 + PC5 + PC6 + PC7 + PC8 + PC9 + PC10 + AGE * SEX
ASTHMA	m.5442.T.C	0.0169753	0.0371127	0.4574	0.647383	1.01712	0.945761	1.09386	logistic	101346	3823	97523	ASTHMA ~ m.5442.T.C + AGE + SEX + TWB2_Batch + PC1 + PC2 + PC3 + PC4 + PC5 + PC6 + PC7 + PC8 + PC9 + PC10 + AGE * SEX
CATARACT	m.152.T.C	0.00739256	0.0161632	0.45737	0.647405	1.00742	0.976005	1.03985	logistic	97459	9143	92590	CATARACT ~ m.152.T.C + AGE + SEX + TWB2_Batch + PC1 + PC2 + PC3 + PC4 + PC5 + PC6 + PC7 + PC8 + PC9 + PC10 + AGE * SEX
RENTINAL_DETACHMENT	m.15040.C.T	-0.0448002	0.0979575	-0.457343	0.647424	0.956189	0.789152	1.15858	logistic	101733	1352	100381	RENTINAL_DETACHMENT ~ m.15040.C.T + AGE + SEX + TWB2_Batch + PC1 + PC2 + PC3 + PC4 + PC5 + PC6 + PC7 + PC8 + PC9 + PC10 + AGE * SEX
COLOR_BLIND	m.9128.T.C	0.0822081	0.179803	0.457212	0.647519	1.08568	0.763222	1.54438	logistic	101344	386	101347	COLOR_BLIND ~ m.9128.T.C + AGE + SEX + TWB2_Batch + PC1 + PC2 + PC3 + PC4 + PC5 + PC6 + PC7 + PC8 + PC9 + PC10 + AGE * SEX
XEROPHTHALMIA	m.13708.G.A	-0.0113323	0.0247868	-0.457188	0.647536	0.988732	0.941845	1.03795	logistic	101495	11209	90524	XEROPHTHALMIA ~ m.13708.G.A + AGE + SEX + TWB2_Batch + PC1 + PC2 + PC3 + PC4 + PC5 + PC6 + PC7 + PC8 + PC9 + PC10 + AGE * SEX
DIABETES_Type2	m.15301.G.A	-0.00667177	0.0145934	-0.457177	0.647544	0.99335	0.96534	1.02217	logistic	101399	5171	96231	DIABETES_Type2 ~ m.15301.G.A + AGE + SEX + TWB2_Batch + PC1 + PC2 + PC3 + PC4 + PC5 + PC6 + PC7 + PC8 + PC9 + PC10 + AGE * SEX
SEVERE_DYSMENORRHEA	m.13269.A.G	-0.0307023	0.0672116	-0.456801	0.647814	0.969764	0.85007	1.10631	logistic	65705	2782	63023	SEVERE_DYSMENORRHEA ~ m.13269.A.G + AGE + TWB2_Batch + PC1 + PC2 + PC3 + PC4 + PC5 + PC6 + PC7 + PC8 + PC9 + PC10	[Note: Column(s) dropped due to lack of variability in subset: SEX]
DIABETES	m.16172.T.C	0.00960358	0.0210236	0.4568	0.647814	1.00965	0.968892	1.05212	logistic	97632	5355	96047	DIABETES ~ m.16172.T.C + AGE + SEX + TWB2_Batch + PC1 + PC2 + PC3 + PC4 + PC5 + PC6 + PC7 + PC8 + PC9 + PC10 + AGE * SEX
CERVICAL_POLYP	m.10320.G.A	-0.0419654	0.0918831	-0.456727	0.647868	0.958903	0.80087	1.14812	logistic	65362	2134	63671	CERVICAL_POLYP ~ m.10320.G.A + AGE + TWB2_Batch + PC1 + PC2 + PC3 + PC4 + PC5 + PC6 + PC7 + PC8 + PC9 + PC10	[Note: Column(s) dropped due to lack of variability in subset: SEX]
ARTHRITIS_Degenerative	m.14308.T.C	-0.0253253	0.0554667	-0.456586	0.647969	0.974993	0.874555	1.08697	logistic	100886	3870	97319	ARTHRITIS_Degenerative ~ m.14308.T.C + AGE + SEX + TWB2_Batch + PC1 + PC2 + PC3 + PC4 + PC5 + PC6 + PC7 + PC8 + PC9 + PC10 + AGE * SEX
ENDOMETRIOSIS	m.499.G.A	0.0176416	0.0386385	0.456581	0.647973	1.0178	0.943565	1.09787	logistic	65619	4953	60852	ENDOMETRIOSIS ~ m.499.G.A + AGE + TWB2_Batch + PC1 + PC2 + PC3 + PC4 + PC5 + PC6 + PC7 + PC8 + PC9 + PC10	[Note: Column(s) dropped due to lack of variability in subset: SEX]
OVARIAN_CYST	m.1824.T.C	0.0193115	0.0422971	0.456569	0.647981	1.0195	0.938389	1.10762	logistic	65518	3735	62070	OVARIAN_CYST ~ m.1824.T.C + AGE + TWB2_Batch + PC1 + PC2 + PC3 + PC4 + PC5 + PC6 + PC7 + PC8 + PC9 + PC10	[Note: Column(s) dropped due to lack of variability in subset: SEX]
CARDIOMYOPATHY	m.10208.T.C	0.069902	0.153114	0.456536	0.648005	1.0724	0.794374	1.44774	logistic	101002	791	100224	CARDIOMYOPATHY ~ m.10208.T.C + AGE + SEX + TWB2_Batch + PC1 + PC2 + PC3 + PC4 + PC5 + PC6 + PC7 + PC8 + PC9 + PC10 + AGE * SEX
GASTROESOPHAGEA_REFLUX	m.16150.C.T	0.024352	0.0533682	0.456302	0.648173	1.02465	0.922886	1.13764	logistic	100967	14725	86577	GASTROESOPHAGEA_REFLUX ~ m.16150.C.T + AGE + SEX + TWB2_Batch + PC1 + PC2 + PC3 + PC4 + PC5 + PC6 + PC7 + PC8 + PC9 + PC10 + AGE * SEX
LIVER_GALL_STONE	m.5263.C.T	0.0263369	0.057732	0.456193	0.648252	1.02669	0.916844	1.14969	logistic	100995	4588	96407	LIVER_GALL_STONE ~ m.5263.C.T + AGE + SEX + TWB2_Batch + PC1 + PC2 + PC3 + PC4 + PC5 + PC6 + PC7 + PC8 + PC9 + PC10 + AGE * SEX
ARTHRITIS_Rheumatoid	m.6455.C.T	0.024555	0.0538302	0.456156	0.648277	1.02486	0.922238	1.1389	logistic	101148	719	100470	ARTHRITIS_Rheumatoid ~ m.6455.C.T + AGE + SEX + TWB2_Batch + PC1 + PC2 + PC3 + PC4 + PC5 + PC6 + PC7 + PC8 + PC9 + PC10 + AGE * SEX
EMPHYSEMA_BRONCHITIS	m.5465.T.C	-0.0314932	0.0690485	-0.456102	0.648316	0.968998	0.846345	1.10942	logistic	101168	1107	100238	EMPHYSEMA_BRONCHITIS ~ m.5465.T.C + AGE + SEX + TWB2_Batch + PC1 + PC2 + PC3 + PC4 + PC5 + PC6 + PC7 + PC8 + PC9 + PC10 + AGE * SEX
PEPTIC_ULCER	m.1520.T.C	0.0148276	0.0325255	0.455876	0.648479	1.01494	0.952255	1.08175	logistic	101302	14388	86914	PEPTIC_ULCER ~ m.1520.T.C + AGE + SEX + TWB2_Batch + PC1 + PC2 + PC3 + PC4 + PC5 + PC6 + PC7 + PC8 + PC9 + PC10 + AGE * SEX
PEPTIC_ULCER	m.9545.A.G	0.0132562	0.0290791	0.455865	0.648487	1.01334	0.957204	1.07278	logistic	100706	14388	86914	PEPTIC_ULCER ~ m.9545.A.G + AGE + SEX + TWB2_Batch + PC1 + PC2 + PC3 + PC4 + PC5 + PC6 + PC7 + PC8 + PC9 + PC10 + AGE * SEX
ALLERGIC	m.5178.C.A	-0.00641645	0.0140777	-0.455788	0.648542	0.993604	0.966563	1.0214	logistic	101267	9483	91798	ALLERGIC ~ m.5178.C.A + AGE + SEX + TWB2_Batch + PC1 + PC2 + PC3 + PC4 + PC5 + PC6 + PC7 + PC8 + PC9 + PC10 + AGE * SEX
CARDIOMYOPATHY	m.16148.C.T	0.0562973	0.123527	0.455748	0.648571	1.05791	0.830426	1.34772	logistic	101009	791	100224	CARDIOMYOPATHY ~ m.16148.C.T + AGE + SEX + TWB2_Batch + PC1 + PC2 + PC3 + PC4 + PC5 + PC6 + PC7 + PC8 + PC9 + PC10 + AGE * SEX
CORONARY_ARTERY_DIS	m.16324.T.C	0.0677137	0.14859	0.455707	0.6486	1.07006	0.799696	1.43183	logistic	99789	1309	99706	CORONARY_ARTERY_DIS ~ m.16324.T.C + AGE + SEX + TWB2_Batch + PC1 + PC2 + PC3 + PC4 + PC5 + PC6 + PC7 + PC8 + PC9 + PC10 + AGE * SEX
ARRHYTHMIA	m.16309.A.G	0.025484	0.0559392	0.455566	0.648702	1.02581	0.919287	1.14468	logistic	100965	4572	96443	ARRHYTHMIA ~ m.16309.A.G + AGE + SEX + TWB2_Batch + PC1 + PC2 + PC3 + PC4 + PC5 + PC6 + PC7 + PC8 + PC9 + PC10 + AGE * SEX
CERVICAL_POLYP	m.199.T.C	0.0148432	0.0325838	0.45554	0.648721	1.01495	0.952161	1.08189	logistic	64940	2134	63671	CERVICAL_POLYP ~ m.199.T.C + AGE + TWB2_Batch + PC1 + PC2 + PC3 + PC4 + PC5 + PC6 + PC7 + PC8 + PC9 + PC10	[Note: Column(s) dropped due to lack of variability in subset: SEX]
HYPERLIPIDEMIA	m.10208.T.C	-0.0257954	0.0566533	-0.45532	0.648879	0.974534	0.872113	1.08898	logistic	101002	7698	93317	HYPERLIPIDEMIA ~ m.10208.T.C + AGE + SEX + TWB2_Batch + PC1 + PC2 + PC3 + PC4 + PC5 + PC6 + PC7 + PC8 + PC9 + PC10 + AGE * SEX
FLOATERS	m.456.C.T	-0.0129864	0.0285241	-0.45528	0.648908	0.987098	0.933426	1.04386	logistic	101707	12356	89377	FLOATERS ~ m.456.C.T + AGE + SEX + TWB2_Batch + PC1 + PC2 + PC3 + PC4 + PC5 + PC6 + PC7 + PC8 + PC9 + PC10 + AGE * SEX
FLOATERS	m.3970.C.T	0.00557158	0.0122405	0.455175	0.648983	1.00559	0.981749	1.03	logistic	101519	12356	89377	FLOATERS ~ m.3970.C.T + AGE + SEX + TWB2_Batch + PC1 + PC2 + PC3 + PC4 + PC5 + PC6 + PC7 + PC8 + PC9 + PC10 + AGE * SEX
RENAL_FAILURE	m.3290.T.C	0.162492	0.357035	0.455115	0.649027	1.17644	0.584325	2.36856	logistic	100992	124	100871	RENAL_FAILURE ~ m.3290.T.C + AGE + SEX + TWB2_Batch + PC1 + PC2 + PC3 + PC4 + PC5 + PC6 + PC7 + PC8 + PC9 + PC10 + AGE * SEX
ARTHRITIS_AnkylosingSpondylitis	m.13708.G.A	0.0780655	0.171552	0.455056	0.649069	1.08119	0.772459	1.51332	logistic	100951	171	101018	ARTHRITIS_AnkylosingSpondylitis ~ m.13708.G.A + AGE + SEX + TWB2_Batch + PC1 + PC2 + PC3 + PC4 + PC5 + PC6 + PC7 + PC8 + PC9 + PC10 + AGE * SEX
HEMICRANIA	m.4071.C.T	0.0121736	0.0267538	0.455025	0.649091	1.01225	0.960536	1.06674	logistic	101340	3010	98383	HEMICRANIA ~ m.4071.C.T + AGE + SEX + TWB2_Batch + PC1 + PC2 + PC3 + PC4 + PC5 + PC6 + PC7 + PC8 + PC9 + PC10 + AGE * SEX
OSTEOPOROSIS	m.1520.T.C	-0.0297957	0.0654852	-0.455	0.649109	0.970644	0.853725	1.10358	logistic	101189	3630	97559	OSTEOPOROSIS ~ m.1520.T.C + AGE + SEX + TWB2_Batch + PC1 + PC2 + PC3 + PC4 + PC5 + PC6 + PC7 + PC8 + PC9 + PC10 + AGE * SEX
ARTHRITIS	m.7861.T.C	-0.0257088	0.0565049	-0.454984	0.649121	0.974619	0.872443	1.08876	logistic	101158	4974	96215	ARTHRITIS ~ m.7861.T.C + AGE + SEX + TWB2_Batch + PC1 + PC2 + PC3 + PC4 + PC5 + PC6 + PC7 + PC8 + PC9 + PC10 + AGE * SEX
CONGENITAL_HEART_DIS	m.11536.C.T	0.0943259	0.207326	0.454965	0.649135	1.09892	0.731958	1.64985	logistic	100948	220	100795	CONGENITAL_HEART_DIS ~ m.11536.C.T + AGE + SEX + TWB2_Batch + PC1 + PC2 + PC3 + PC4 + PC5 + PC6 + PC7 + PC8 + PC9 + PC10 + AGE * SEX
OVARIAN_CYST	m.15109.T.C	-0.034693	0.0762562	-0.454954	0.649142	0.965902	0.831807	1.12161	logistic	65803	3735	62070	OVARIAN_CYST ~ m.15109.T.C + AGE + TWB2_Batch + PC1 + PC2 + PC3 + PC4 + PC5 + PC6 + PC7 + PC8 + PC9 + PC10	[Note: Column(s) dropped due to lack of variability in subset: SEX]
VALVE_HEART_DIS	m.2835.C.T	-0.0195425	0.04296	-0.454899	0.649182	0.980647	0.901456	1.0668	logistic	101015	4501	96514	VALVE_HEART_DIS ~ m.2835.C.T + AGE + SEX + TWB2_Batch + PC1 + PC2 + PC3 + PC4 + PC5 + PC6 + PC7 + PC8 + PC9 + PC10 + AGE * SEX
DIABETES	m.12666.A.C	-0.0282161	0.062029	-0.454885	0.649192	0.972178	0.860886	1.09786	logistic	101286	5355	96047	DIABETES ~ m.12666.A.C + AGE + SEX + TWB2_Batch + PC1 + PC2 + PC3 + PC4 + PC5 + PC6 + PC7 + PC8 + PC9 + PC10 + AGE * SEX
MYOPIA_600	m.3705.G.A	-0.0647952	0.142455	-0.454848	0.649218	0.937259	0.708924	1.23914	logistic	5639	867	4795	MYOPIA_600 ~ m.3705.G.A + AGE + SEX + TWB2_Batch + PC1 + PC2 + PC3 + PC4 + PC5 + PC6 + PC7 + PC8 + PC9 + PC10 + AGE * SEX
MANIC_DEPRESSION	m.146.T.C	0.0281203	0.0618552	0.454616	0.649386	1.02852	0.911088	1.16109	logistic	96576	706	100392	MANIC_DEPRESSION ~ m.146.T.C + AGE + SEX + TWB2_Batch + PC1 + PC2 + PC3 + PC4 + PC5 + PC6 + PC7 + PC8 + PC9 + PC10 + AGE * SEX
OVARIAN_CYST	m.14783.T.C	-0.00766229	0.0168554	-0.454589	0.649405	0.992367	0.960118	1.0257	logistic	65805	3735	62070	OVARIAN_CYST ~ m.14783.T.C + AGE + TWB2_Batch + PC1 + PC2 + PC3 + PC4 + PC5 + PC6 + PC7 + PC8 + PC9 + PC10	[Note: Column(s) dropped due to lack of variability in subset: SEX]
HYPERTENSION	m.200.A.G	-0.0212882	0.0468341	-0.454544	0.649437	0.978937	0.893077	1.07305	logistic	100714	12292	88723	HYPERTENSION ~ m.200.A.G + AGE + SEX + TWB2_Batch + PC1 + PC2 + PC3 + PC4 + PC5 + PC6 + PC7 + PC8 + PC9 + PC10 + AGE * SEX
SEVERE_DYSMENORRHEA	m.195.T.C	0.0216249	0.0475975	0.454328	0.649593	1.02186	0.930842	1.12178	logistic	64316	2782	63023	SEVERE_DYSMENORRHEA ~ m.195.T.C + AGE + TWB2_Batch + PC1 + PC2 + PC3 + PC4 + PC5 + PC6 + PC7 + PC8 + PC9 + PC10	[Note: Column(s) dropped due to lack of variability in subset: SEX]
PEPTIC_ULCER	m.13834.A.G	0.0146517	0.032253	0.454274	0.649632	1.01476	0.952596	1.08098	logistic	101094	14388	86914	PEPTIC_ULCER ~ m.13834.A.G + AGE + SEX + TWB2_Batch + PC1 + PC2 + PC3 + PC4 + PC5 + PC6 + PC7 + PC8 + PC9 + PC10 + AGE * SEX
OSTEOPOROSIS	m.5153.A.G	0.0220441	0.0485448	0.454098	0.649758	1.02229	0.929504	1.12434	logistic	101182	3630	97559	OSTEOPOROSIS ~ m.5153.A.G + AGE + SEX + TWB2_Batch + PC1 + PC2 + PC3 + PC4 + PC5 + PC6 + PC7 + PC8 + PC9 + PC10 + AGE * SEX
ARRHYTHMIA	m.8794.C.T	0.0161615	0.0356077	0.453876	0.649918	1.01629	0.947783	1.08975	logistic	100880	4572	96443	ARRHYTHMIA ~ m.8794.C.T + AGE + SEX + TWB2_Batch + PC1 + PC2 + PC3 + PC4 + PC5 + PC6 + PC7 + PC8 + PC9 + PC10 + AGE * SEX
HEMICRANIA	m.8964.C.T	-0.0346501	0.0763573	-0.453789	0.649981	0.965943	0.831678	1.12188	logistic	101378	3010	98383	HEMICRANIA ~ m.8964.C.T + AGE + SEX + TWB2_Batch + PC1 + PC2 + PC3 + PC4 + PC5 + PC6 + PC7 + PC8 + PC9 + PC10 + AGE * SEX
GASTROESOPHAGEA_REFLUX	m.12091.T.C	-0.00893574	0.0196976	-0.453647	0.650083	0.991104	0.95357	1.03012	logistic	100780	14725	86577	GASTROESOPHAGEA_REFLUX ~ m.12091.T.C + AGE + SEX + TWB2_Batch + PC1 + PC2 + PC3 + PC4 + PC5 + PC6 + PC7 + PC8 + PC9 + PC10 + AGE * SEX
CATARACT	m.752.C.T	-0.0165826	0.0365608	-0.453562	0.650144	0.983554	0.91554	1.05662	logistic	101724	9143	92590	CATARACT ~ m.752.C.T + AGE + SEX + TWB2_Batch + PC1 + PC2 + PC3 + PC4 + PC5 + PC6 + PC7 + PC8 + PC9 + PC10 + AGE * SEX
DIABETES_Type2	m.6392.T.C	0.00873262	0.0192563	0.453494	0.650193	1.00877	0.971407	1.04757	logistic	101274	5171	96231	DIABETES_Type2 ~ m.6392.T.C + AGE + SEX + TWB2_Batch + PC1 + PC2 + PC3 + PC4 + PC5 + PC6 + PC7 + PC8 + PC9 + PC10 + AGE * SEX
MANIC_DEPRESSION	m.3290.T.C	-0.0863765	0.190539	-0.453327	0.650313	0.917249	0.631389	1.33253	logistic	101095	706	100392	MANIC_DEPRESSION ~ m.3290.T.C + AGE + SEX + TWB2_Batch + PC1 + PC2 + PC3 + PC4 + PC5 + PC6 + PC7 + PC8 + PC9 + PC10 + AGE * SEX
FLOATERS	m.6023.G.A	-0.0146738	0.0323741	-0.453257	0.650364	0.985433	0.924847	1.04999	logistic	101724	12356	89377	FLOATERS ~ m.6023.G.A + AGE + SEX + TWB2_Batch + PC1 + PC2 + PC3 + PC4 + PC5 + PC6 + PC7 + PC8 + PC9 + PC10 + AGE * SEX
FLOATERS	m.6413.T.C	-0.0146738	0.0323741	-0.453257	0.650364	0.985433	0.924847	1.04999	logistic	101724	12356	89377	FLOATERS ~ m.6413.T.C + AGE + SEX + TWB2_Batch + PC1 + PC2 + PC3 + PC4 + PC5 + PC6 + PC7 + PC8 + PC9 + PC10 + AGE * SEX
OVARIAN_CYST	m.12338.T.C	0.0187147	0.0412954	0.453191	0.650411	1.01889	0.939672	1.10479	logistic	65291	3735	62070	OVARIAN_CYST ~ m.12338.T.C + AGE + TWB2_Batch + PC1 + PC2 + PC3 + PC4 + PC5 + PC6 + PC7 + PC8 + PC9 + PC10	[Note: Column(s) dropped due to lack of variability in subset: SEX]
VALVE_HEART_DIS	m.8563.A.G	-0.0237079	0.0523133	-0.45319	0.650412	0.976571	0.881402	1.08202	logistic	100939	4501	96514	VALVE_HEART_DIS ~ m.8563.A.G + AGE + SEX + TWB2_Batch + PC1 + PC2 + PC3 + PC4 + PC5 + PC6 + PC7 + PC8 + PC9 + PC10 + AGE * SEX
VALVE_HEART_DIS	m.16357.T.C	0.0250602	0.0552985	0.45318	0.650419	1.02538	0.920052	1.14276	logistic	100904	4501	96514	VALVE_HEART_DIS ~ m.16357.T.C + AGE + SEX + TWB2_Batch + PC1 + PC2 + PC3 + PC4 + PC5 + PC6 + PC7 + PC8 + PC9 + PC10 + AGE * SEX
CATARACT	m.4092.G.A	0.0282882	0.0624857	0.452714	0.650755	1.02869	0.910115	1.16272	logistic	101518	9143	92590	CATARACT ~ m.4092.G.A + AGE + SEX + TWB2_Batch + PC1 + PC2 + PC3 + PC4 + PC5 + PC6 + PC7 + PC8 + PC9 + PC10 + AGE * SEX
RENAL_FAILURE	m.5093.T.C	0.132537	0.292767	0.452705	0.650761	1.14172	0.643209	2.0266	logistic	100842	124	100871	RENAL_FAILURE ~ m.5093.T.C + AGE + SEX + TWB2_Batch + PC1 + PC2 + PC3 + PC4 + PC5 + PC6 + PC7 + PC8 + PC9 + PC10 + AGE * SEX
KIDNEY_STONE	m.13928.G.C	0.00741849	0.0163891	0.452648	0.650803	1.00745	0.975598	1.04033	logistic	100631	6248	94747	KIDNEY_STONE ~ m.13928.G.C + AGE + SEX + TWB2_Batch + PC1 + PC2 + PC3 + PC4 + PC5 + PC6 + PC7 + PC8 + PC9 + PC10 + AGE * SEX
ARTHRITIS_Degenerative	m.8473.T.C	0.0176849	0.039083	0.452495	0.650912	1.01784	0.942784	1.09888	logistic	100917	3870	97319	ARTHRITIS_Degenerative ~ m.8473.T.C + AGE + SEX + TWB2_Batch + PC1 + PC2 + PC3 + PC4 + PC5 + PC6 + PC7 + PC8 + PC9 + PC10 + AGE * SEX
VALVE_HEART_DIS	m.10400.C.T	-0.00691866	0.0152908	-0.452472	0.650929	0.993105	0.963783	1.02332	logistic	100923	4501	96514	VALVE_HEART_DIS ~ m.10400.C.T + AGE + SEX + TWB2_Batch + PC1 + PC2 + PC3 + PC4 + PC5 + PC6 + PC7 + PC8 + PC9 + PC10 + AGE * SEX
OVARIAN_CYST	m.13105.A.G	-0.0269656	0.0595963	-0.452472	0.650929	0.973395	0.866083	1.094	logistic	65802	3735	62070	OVARIAN_CYST ~ m.13105.A.G + AGE + TWB2_Batch + PC1 + PC2 + PC3 + PC4 + PC5 + PC6 + PC7 + PC8 + PC9 + PC10	[Note: Column(s) dropped due to lack of variability in subset: SEX]
DEPRESSION	m.16390.G.A	-0.0196652	0.0434799	-0.452284	0.651065	0.980527	0.900427	1.06775	logistic	101098	3812	97286	DEPRESSION ~ m.16390.G.A + AGE + SEX + TWB2_Batch + PC1 + PC2 + PC3 + PC4 + PC5 + PC6 + PC7 + PC8 + PC9 + PC10 + AGE * SEX
ARTHRITIS_Degenerative	m.12026.A.G	0.0211798	0.0468295	0.452276	0.65107	1.02141	0.931829	1.11959	logistic	101156	3870	97319	ARTHRITIS_Degenerative ~ m.12026.A.G + AGE + SEX + TWB2_Batch + PC1 + PC2 + PC3 + PC4 + PC5 + PC6 + PC7 + PC8 + PC9 + PC10 + AGE * SEX
RENTINAL_DETACHMENT	m.16145.G.A	0.0501649	0.111021	0.451852	0.651376	1.05144	0.845831	1.30704	logistic	101733	1352	100381	RENTINAL_DETACHMENT ~ m.16145.G.A + AGE + SEX + TWB2_Batch + PC1 + PC2 + PC3 + PC4 + PC5 + PC6 + PC7 + PC8 + PC9 + PC10 + AGE * SEX
ARTHRITIS_Degenerative	m.12612.A.G	0.0339607	0.0751602	0.451845	0.651381	1.03454	0.892835	1.19874	logistic	101125	3870	97319	ARTHRITIS_Degenerative ~ m.12612.A.G + AGE + SEX + TWB2_Batch + PC1 + PC2 + PC3 + PC4 + PC5 + PC6 + PC7 + PC8 + PC9 + PC10 + AGE * SEX
CARDIOMYOPATHY	m.16297.T.C	-0.0310087	0.0686921	-0.451416	0.65169	0.969467	0.847347	1.10919	logistic	100936	791	100224	CARDIOMYOPATHY ~ m.16297.T.C + AGE + SEX + TWB2_Batch + PC1 + PC2 + PC3 + PC4 + PC5 + PC6 + PC7 + PC8 + PC9 + PC10 + AGE * SEX
OVARIAN_CYST	m.16140.T.C	0.0146555	0.0324673	0.451392	0.651707	1.01476	0.9522	1.08144	logistic	65183	3735	62070	OVARIAN_CYST ~ m.16140.T.C + AGE + TWB2_Batch + PC1 + PC2 + PC3 + PC4 + PC5 + PC6 + PC7 + PC8 + PC9 + PC10	[Note: Column(s) dropped due to lack of variability in subset: SEX]
IRRITABLE_BOWEL_SND	m.4883.C.T	0.011632	0.0257871	0.45108	0.651932	1.0117	0.961837	1.06415	logistic	100701	2583	98719	IRRITABLE_BOWEL_SND ~ m.4883.C.T + AGE + SEX + TWB2_Batch + PC1 + PC2 + PC3 + PC4 + PC5 + PC6 + PC7 + PC8 + PC9 + PC10 + AGE * SEX
IRRITABLE_BOWEL_SND	m.16217.T.C	-0.0131761	0.0292168	-0.450976	0.652007	0.98691	0.931983	1.04508	logistic	100063	2583	98719	IRRITABLE_BOWEL_SND ~ m.16217.T.C + AGE + SEX + TWB2_Batch + PC1 + PC2 + PC3 + PC4 + PC5 + PC6 + PC7 + PC8 + PC9 + PC10 + AGE * SEX
LIVER_GALL_STONE	m.16234.C.T	0.018532	0.0410976	0.450926	0.652043	1.0187	0.939865	1.10416	logistic	100520	4588	96407	LIVER_GALL_STONE ~ m.16234.C.T + AGE + SEX + TWB2_Batch + PC1 + PC2 + PC3 + PC4 + PC5 + PC6 + PC7 + PC8 + PC9 + PC10 + AGE * SEX
ARTHRITIS_Rheumatoid	m.3705.G.A	-0.0725982	0.161033	-0.450828	0.652114	0.929974	0.678261	1.2751	logistic	100790	719	100470	ARTHRITIS_Rheumatoid ~ m.3705.G.A + AGE + SEX + TWB2_Batch + PC1 + PC2 + PC3 + PC4 + PC5 + PC6 + PC7 + PC8 + PC9 + PC10 + AGE * SEX
OVARIAN_CYST	m.9540.T.C	-0.00759523	0.0168556	-0.450607	0.652273	0.992434	0.960182	1.02577	logistic	65798	3735	62070	OVARIAN_CYST ~ m.9540.T.C + AGE + TWB2_Batch + PC1 + PC2 + PC3 + PC4 + PC5 + PC6 + PC7 + PC8 + PC9 + PC10	[Note: Column(s) dropped due to lack of variability in subset: SEX]
COLOR_BLIND	m.12406.G.A	0.0366536	0.0813695	0.450458	0.65238	1.03733	0.884413	1.21669	logistic	101731	386	101347	COLOR_BLIND ~ m.12406.G.A + AGE + SEX + TWB2_Batch + PC1 + PC2 + PC3 + PC4 + PC5 + PC6 + PC7 + PC8 + PC9 + PC10 + AGE * SEX
CERVICAL_POLYP	m.3882.G.A	-0.0364776	0.0810641	-0.449984	0.652722	0.96418	0.822536	1.13022	logistic	65801	2134	63671	CERVICAL_POLYP ~ m.3882.G.A + AGE + TWB2_Batch + PC1 + PC2 + PC3 + PC4 + PC5 + PC6 + PC7 + PC8 + PC9 + PC10	[Note: Column(s) dropped due to lack of variability in subset: SEX]
ENDOMETRIOSIS	m.1041.A.G	0.0286504	0.0636808	0.449906	0.652778	1.02906	0.908315	1.16587	logistic	65711	4953	60852	ENDOMETRIOSIS ~ m.1041.A.G + AGE + TWB2_Batch + PC1 + PC2 + PC3 + PC4 + PC5 + PC6 + PC7 + PC8 + PC9 + PC10	[Note: Column(s) dropped due to lack of variability in subset: SEX]
DIABETES	m.3111.A.T	-0.0279072	0.0620293	-0.449903	0.65278	0.972479	0.861152	1.0982	logistic	101368	5355	96047	DIABETES ~ m.3111.A.T + AGE + SEX + TWB2_Batch + PC1 + PC2 + PC3 + PC4 + PC5 + PC6 + PC7 + PC8 + PC9 + PC10 + AGE * SEX
ENDOMETRIOSIS	m.14053.A.G	0.0264382	0.0587781	0.449797	0.652857	1.02679	0.915059	1.15217	logistic	65783	4953	60852	ENDOMETRIOSIS ~ m.14053.A.G + AGE + TWB2_Batch + PC1 + PC2 + PC3 + PC4 + PC5 + PC6 + PC7 + PC8 + PC9 + PC10	[Note: Column(s) dropped due to lack of variability in subset: SEX]
CATARACT	m.15724.A.G	0.0153464	0.0341311	0.449631	0.652977	1.01546	0.949756	1.08572	logistic	101733	9143	92590	CATARACT ~ m.15724.A.G + AGE + SEX + TWB2_Batch + PC1 + PC2 + PC3 + PC4 + PC5 + PC6 + PC7 + PC8 + PC9 + PC10 + AGE * SEX
ARTHRITIS_Rheumatoid	m.12705.C.T	-0.0171804	0.038211	-0.44962	0.652984	0.982966	0.912038	1.05941	logistic	101186	719	100470	ARTHRITIS_Rheumatoid ~ m.12705.C.T + AGE + SEX + TWB2_Batch + PC1 + PC2 + PC3 + PC4 + PC5 + PC6 + PC7 + PC8 + PC9 + PC10 + AGE * SEX
GLAUCOMA	m.15784.T.C	-0.0394838	0.0878202	-0.449598	0.653	0.961286	0.809279	1.14184	logistic	101724	1445	100288	GLAUCOMA ~ m.15784.T.C + AGE + SEX + TWB2_Batch + PC1 + PC2 + PC3 + PC4 + PC5 + PC6 + PC7 + PC8 + PC9 + PC10 + AGE * SEX
VALVE_HEART_DIS	m.16304.T.C	0.00886854	0.0197274	0.449553	0.653032	1.00891	0.970642	1.04868	logistic	100753	4501	96514	VALVE_HEART_DIS ~ m.16304.T.C + AGE + SEX + TWB2_Batch + PC1 + PC2 + PC3 + PC4 + PC5 + PC6 + PC7 + PC8 + PC9 + PC10 + AGE * SEX
EPILEPSY	m.681.T.C	0.0636058	0.141532	0.449409	0.653136	1.06567	0.807512	1.40637	logistic	101201	377	101016	EPILEPSY ~ m.681.T.C + AGE + SEX + TWB2_Batch + PC1 + PC2 + PC3 + PC4 + PC5 + PC6 + PC7 + PC8 + PC9 + PC10 + AGE * SEX
ARRHYTHMIA	m.3010.G.A	-0.0103681	0.0230777	-0.449267	0.653239	0.989685	0.945917	1.03548	logistic	100960	4572	96443	ARRHYTHMIA ~ m.3010.G.A + AGE + SEX + TWB2_Batch + PC1 + PC2 + PC3 + PC4 + PC5 + PC6 + PC7 + PC8 + PC9 + PC10 + AGE * SEX
OSTEOPOROSIS	m.6960.C.T	-0.027237	0.0606456	-0.449118	0.653347	0.973131	0.864069	1.09596	logistic	101188	3630	97559	OSTEOPOROSIS ~ m.6960.C.T + AGE + SEX + TWB2_Batch + PC1 + PC2 + PC3 + PC4 + PC5 + PC6 + PC7 + PC8 + PC9 + PC10 + AGE * SEX
GOUT	m.16184.C.T	-0.0197137	0.0439021	-0.449039	0.653403	0.980479	0.899639	1.06858	logistic	101179	3658	97531	GOUT ~ m.16184.C.T + AGE + SEX + TWB2_Batch + PC1 + PC2 + PC3 + PC4 + PC5 + PC6 + PC7 + PC8 + PC9 + PC10 + AGE * SEX
ARRHYTHMIA	m.12406.G.A	-0.0112309	0.0250294	-0.448709	0.653641	0.988832	0.941493	1.03855	logistic	101013	4572	96443	ARRHYTHMIA ~ m.12406.G.A + AGE + SEX + TWB2_Batch + PC1 + PC2 + PC3 + PC4 + PC5 + PC6 + PC7 + PC8 + PC9 + PC10 + AGE * SEX
MYOPIA_1000	m.1438.A.G	-0.116014	0.258557	-0.448698	0.653649	0.890463	0.536448	1.4781	logistic	5662	125	5537	MYOPIA_1000 ~ m.1438.A.G + AGE + SEX + TWB2_Batch + PC1 + PC2 + PC3 + PC4 + PC5 + PC6 + PC7 + PC8 + PC9 + PC10 + AGE * SEX
EPILEPSY	m.1048.C.T	0.0634714	0.141532	0.44846	0.653821	1.06553	0.807404	1.40618	logistic	101199	377	101016	EPILEPSY ~ m.1048.C.T + AGE + SEX + TWB2_Batch + PC1 + PC2 + PC3 + PC4 + PC5 + PC6 + PC7 + PC8 + PC9 + PC10 + AGE * SEX
ARMD	m.11914.G.A	-0.0734494	0.1639	-0.448135	0.654056	0.929183	0.673886	1.2812	logistic	6322	716	5616	ARMD ~ m.11914.G.A + AGE + SEX + TWB2_Batch + PC1 + PC2 + PC3 + PC4 + PC5 + PC6 + PC7 + PC8 + PC9 + PC10 + AGE * SEX
MYOMA	m.1719.G.A	0.0145953	0.0325691	0.448133	0.654058	1.0147	0.951952	1.08159	logistic	65586	14290	51515	MYOMA ~ m.1719.G.A + AGE + TWB2_Batch + PC1 + PC2 + PC3 + PC4 + PC5 + PC6 + PC7 + PC8 + PC9 + PC10	[Note: Column(s) dropped due to lack of variability in subset: SEX]
SCHIZOPHRENIA	m.16527.C.T	0.130623	0.291493	0.448118	0.654068	1.13954	0.643584	2.01768	logistic	101098	195	100903	SCHIZOPHRENIA ~ m.16527.C.T + AGE + SEX + TWB2_Batch + PC1 + PC2 + PC3 + PC4 + PC5 + PC6 + PC7 + PC8 + PC9 + PC10 + AGE * SEX
EMPHYSEMA_BRONCHITIS	m.9468.A.G	0.0685081	0.152909	0.448031	0.654131	1.07091	0.793585	1.44515	logistic	101341	1107	100238	EMPHYSEMA_BRONCHITIS ~ m.9468.A.G + AGE + SEX + TWB2_Batch + PC1 + PC2 + PC3 + PC4 + PC5 + PC6 + PC7 + PC8 + PC9 + PC10 + AGE * SEX
ARTHRITIS_Degenerative	m.1005.T.C	0.0188061	0.0419761	0.448021	0.654138	1.01898	0.938505	1.10636	logistic	101052	3870	97319	ARTHRITIS_Degenerative ~ m.1005.T.C + AGE + SEX + TWB2_Batch + PC1 + PC2 + PC3 + PC4 + PC5 + PC6 + PC7 + PC8 + PC9 + PC10 + AGE * SEX
RENAL_FAILURE	m.1719.G.A	-0.159794	0.356827	-0.447821	0.654283	0.852319	0.423511	1.7153	logistic	100655	124	100871	RENAL_FAILURE ~ m.1719.G.A + AGE + SEX + TWB2_Batch + PC1 + PC2 + PC3 + PC4 + PC5 + PC6 + PC7 + PC8 + PC9 + PC10 + AGE * SEX
RENTINAL_DETACHMENT	m.15784.T.C	-0.0410201	0.0916132	-0.447753	0.654331	0.95981	0.802052	1.1486	logistic	101724	1352	100381	RENTINAL_DETACHMENT ~ m.15784.T.C + AGE + SEX + TWB2_Batch + PC1 + PC2 + PC3 + PC4 + PC5 + PC6 + PC7 + PC8 + PC9 + PC10 + AGE * SEX
RENAL_FAILURE	m.12026.A.G	-0.130975	0.292529	-0.447735	0.654345	0.877239	0.494439	1.55641	logistic	100962	124	100871	RENAL_FAILURE ~ m.12026.A.G + AGE + SEX + TWB2_Batch + PC1 + PC2 + PC3 + PC4 + PC5 + PC6 + PC7 + PC8 + PC9 + PC10 + AGE * SEX
ENDOMETRIOSIS	m.3206.C.T	-0.0159119	0.0355415	-0.447698	0.654372	0.984214	0.917986	1.05522	logistic	65740	4953	60852	ENDOMETRIOSIS ~ m.3206.C.T + AGE + TWB2_Batch + PC1 + PC2 + PC3 + PC4 + PC5 + PC6 + PC7 + PC8 + PC9 + PC10	[Note: Column(s) dropped due to lack of variability in subset: SEX]
BLIND	m.13928.G.C	0.0401891	0.0897722	0.447679	0.654385	1.04101	0.873048	1.24128	logistic	101360	181	101552	BLIND ~ m.13928.G.C + AGE + SEX + TWB2_Batch + PC1 + PC2 + PC3 + PC4 + PC5 + PC6 + PC7 + PC8 + PC9 + PC10 + AGE * SEX
COLOR_BLIND	m.955.A.AC	0.0575213	0.128542	0.447489	0.654522	1.05921	0.823311	1.36269	logistic	100043	386	101347	COLOR_BLIND ~ m.955.A.AC + AGE + SEX + TWB2_Batch + PC1 + PC2 + PC3 + PC4 + PC5 + PC6 + PC7 + PC8 + PC9 + PC10 + AGE * SEX
MYOMA	m.1736.A.G	0.0102611	0.0229363	0.447372	0.654606	1.01031	0.965901	1.05677	logistic	65792	14290	51515	MYOMA ~ m.1736.A.G + AGE + TWB2_Batch + PC1 + PC2 + PC3 + PC4 + PC5 + PC6 + PC7 + PC8 + PC9 + PC10	[Note: Column(s) dropped due to lack of variability in subset: SEX]
ASTHMA	m.2835.C.T	0.0200192	0.0447552	0.447304	0.654655	1.02022	0.93454	1.11376	logistic	101346	3823	97523	ASTHMA ~ m.2835.C.T + AGE + SEX + TWB2_Batch + PC1 + PC2 + PC3 + PC4 + PC5 + PC6 + PC7 + PC8 + PC9 + PC10 + AGE * SEX
RENAL_FAILURE	m.12091.T.C	0.0819804	0.183288	0.447276	0.654676	1.08543	0.757854	1.55461	logistic	100472	124	100871	RENAL_FAILURE ~ m.12091.T.C + AGE + SEX + TWB2_Batch + PC1 + PC2 + PC3 + PC4 + PC5 + PC6 + PC7 + PC8 + PC9 + PC10 + AGE * SEX
ARRHYTHMIA	m.7684.T.C	0.0121259	0.027113	0.447237	0.654704	1.0122	0.959814	1.06744	logistic	100995	4572	96443	ARRHYTHMIA ~ m.7684.T.C + AGE + SEX + TWB2_Batch + PC1 + PC2 + PC3 + PC4 + PC5 + PC6 + PC7 + PC8 + PC9 + PC10 + AGE * SEX
ARTHRITIS_Rheumatoid	m.16157.T.C	-0.0854777	0.191184	-0.447097	0.654805	0.918074	0.631159	1.33542	logistic	101154	719	100470	ARTHRITIS_Rheumatoid ~ m.16157.T.C + AGE + SEX + TWB2_Batch + PC1 + PC2 + PC3 + PC4 + PC5 + PC6 + PC7 + PC8 + PC9 + PC10 + AGE * SEX
AGE	m.10397.A.G	0.0248397	0.05557	0.446999	0.654877	NA	NA	NA	linear	101795	NA	NA	AGE ~ m.10397.A.G + AGE + SEX + TWB2_Batch + PC1 + PC2 + PC3 + PC4 + PC5 + PC6 + PC7 + PC8 + PC9 + PC10 + AGE * SEX
ARTHRITIS_Rheumatoid	m.10238.T.C	-0.0715145	0.160015	-0.446925	0.654929	0.930983	0.680353	1.27394	logistic	101183	719	100470	ARTHRITIS_Rheumatoid ~ m.10238.T.C + AGE + SEX + TWB2_Batch + PC1 + PC2 + PC3 + PC4 + PC5 + PC6 + PC7 + PC8 + PC9 + PC10 + AGE * SEX
RENTINAL_DETACHMENT	m.15235.A.G	-0.0352934	0.0790092	-0.4467	0.655092	0.965322	0.826834	1.12701	logistic	101472	1352	100381	RENTINAL_DETACHMENT ~ m.15235.A.G + AGE + SEX + TWB2_Batch + PC1 + PC2 + PC3 + PC4 + PC5 + PC6 + PC7 + PC8 + PC9 + PC10 + AGE * SEX
LIVER_GALL_STONE	m.15301.G.A	-0.00679072	0.0152053	-0.446603	0.655162	0.993232	0.964068	1.02328	logistic	100992	4588	96407	LIVER_GALL_STONE ~ m.15301.G.A + AGE + SEX + TWB2_Batch + PC1 + PC2 + PC3 + PC4 + PC5 + PC6 + PC7 + PC8 + PC9 + PC10 + AGE * SEX
RENTINAL_DETACHMENT	m.16357.T.C	0.0438261	0.098134	0.446594	0.655168	1.0448	0.861986	1.26639	logistic	101620	1352	100381	RENTINAL_DETACHMENT ~ m.16357.T.C + AGE + SEX + TWB2_Batch + PC1 + PC2 + PC3 + PC4 + PC5 + PC6 + PC7 + PC8 + PC9 + PC10 + AGE * SEX
CATARACT	m.16217.T.C	0.00778375	0.0174419	0.446268	0.655404	1.00781	0.973943	1.04286	logistic	100490	9143	92590	CATARACT ~ m.16217.T.C + AGE + SEX + TWB2_Batch + PC1 + PC2 + PC3 + PC4 + PC5 + PC6 + PC7 + PC8 + PC9 + PC10 + AGE * SEX
PARKISON	m.16245.C.T	-0.224371	0.502881	-0.446171	0.655474	0.799018	0.298192	2.14101	logistic	100732	130	101263	PARKISON ~ m.16245.C.T + AGE + SEX + TWB2_Batch + PC1 + PC2 + PC3 + PC4 + PC5 + PC6 + PC7 + PC8 + PC9 + PC10 + AGE * SEX
RENTINAL_DETACHMENT	m.1005.T.C	0.0299646	0.067179	0.446042	0.655567	1.03042	0.903295	1.17543	logistic	101596	1352	100381	RENTINAL_DETACHMENT ~ m.1005.T.C + AGE + SEX + TWB2_Batch + PC1 + PC2 + PC3 + PC4 + PC5 + PC6 + PC7 + PC8 + PC9 + PC10 + AGE * SEX
OVARIAN_CYST	m.4491.G.A	0.0212362	0.0476116	0.44603	0.655575	1.02146	0.930454	1.12137	logistic	65799	3735	62070	OVARIAN_CYST ~ m.4491.G.A + AGE + TWB2_Batch + PC1 + PC2 + PC3 + PC4 + PC5 + PC6 + PC7 + PC8 + PC9 + PC10	[Note: Column(s) dropped due to lack of variability in subset: SEX]
VALVE_HEART_DIS	m.955.A.AC	0.0179462	0.0402487	0.445881	0.655683	1.01811	0.940878	1.10168	logistic	99336	4501	96514	VALVE_HEART_DIS ~ m.955.A.AC + AGE + SEX + TWB2_Batch + PC1 + PC2 + PC3 + PC4 + PC5 + PC6 + PC7 + PC8 + PC9 + PC10 + AGE * SEX
MYOMA	m.7912.G.A	-0.0149039	0.0334264	-0.445873	0.655689	0.985207	0.922729	1.05191	logistic	65801	14290	51515	MYOMA ~ m.7912.G.A + AGE + TWB2_Batch + PC1 + PC2 + PC3 + PC4 + PC5 + PC6 + PC7 + PC8 + PC9 + PC10	[Note: Column(s) dropped due to lack of variability in subset: SEX]
EPILEPSY	m.14318.T.C	-0.071624	0.160652	-0.445832	0.655718	0.930881	0.679429	1.27539	logistic	101242	377	101016	EPILEPSY ~ m.14318.T.C + AGE + SEX + TWB2_Batch + PC1 + PC2 + PC3 + PC4 + PC5 + PC6 + PC7 + PC8 + PC9 + PC10 + AGE * SEX
ARRHYTHMIA	m.3290.T.C	0.0305367	0.068505	0.445759	0.655772	1.03101	0.901466	1.17916	logistic	101012	4572	96443	ARRHYTHMIA ~ m.3290.T.C + AGE + SEX + TWB2_Batch + PC1 + PC2 + PC3 + PC4 + PC5 + PC6 + PC7 + PC8 + PC9 + PC10 + AGE * SEX
AGE	m.663.A.G	-0.0296316	0.0664876	-0.445671	0.655836	NA	NA	NA	linear	101627	NA	NA	AGE ~ m.663.A.G + AGE + SEX + TWB2_Batch + PC1 + PC2 + PC3 + PC4 + PC5 + PC6 + PC7 + PC8 + PC9 + PC10 + AGE * SEX
OSTEOPOROSIS	m.5263.C.T	0.0296597	0.0665511	0.445667	0.655838	1.0301	0.904131	1.17363	logistic	101189	3630	97559	OSTEOPOROSIS ~ m.5263.C.T + AGE + SEX + TWB2_Batch + PC1 + PC2 + PC3 + PC4 + PC5 + PC6 + PC7 + PC8 + PC9 + PC10 + AGE * SEX
ARTHRITIS	m.3970.C.T	-0.00836423	0.0187722	-0.445566	0.655911	0.991671	0.955847	1.02884	logistic	100977	4974	96215	ARTHRITIS ~ m.3970.C.T + AGE + SEX + TWB2_Batch + PC1 + PC2 + PC3 + PC4 + PC5 + PC6 + PC7 + PC8 + PC9 + PC10 + AGE * SEX
HYPERTENSION	m.4833.A.G	0.0129438	0.029052	0.44554	0.655929	1.01303	0.956956	1.07239	logistic	100951	12292	88723	HYPERTENSION ~ m.4833.A.G + AGE + SEX + TWB2_Batch + PC1 + PC2 + PC3 + PC4 + PC5 + PC6 + PC7 + PC8 + PC9 + PC10 + AGE * SEX
MYOMA	m.3316.G.A	-0.0107467	0.0241218	-0.445517	0.655946	0.989311	0.943626	1.03721	logistic	65799	14290	51515	MYOMA ~ m.3316.G.A + AGE + TWB2_Batch + PC1 + PC2 + PC3 + PC4 + PC5 + PC6 + PC7 + PC8 + PC9 + PC10	[Note: Column(s) dropped due to lack of variability in subset: SEX]
KIDNEY_STONE	m.15071.T.C	-0.0206064	0.0462811	-0.445244	0.656144	0.979604	0.894655	1.07262	logistic	100995	6248	94747	KIDNEY_STONE ~ m.15071.T.C + AGE + SEX + TWB2_Batch + PC1 + PC2 + PC3 + PC4 + PC5 + PC6 + PC7 + PC8 + PC9 + PC10 + AGE * SEX
FLOATERS	m.16356.T.C	-0.0189965	0.0426791	-0.445101	0.656247	0.981183	0.902445	1.06679	logistic	101726	12356	89377	FLOATERS ~ m.16356.T.C + AGE + SEX + TWB2_Batch + PC1 + PC2 + PC3 + PC4 + PC5 + PC6 + PC7 + PC8 + PC9 + PC10 + AGE * SEX
XEROPHTHALMIA	m.489.T.C	0.00458939	0.0103118	0.445063	0.656275	1.0046	0.9845	1.02511	logistic	100634	11209	90524	XEROPHTHALMIA ~ m.489.T.C + AGE + SEX + TWB2_Batch + PC1 + PC2 + PC3 + PC4 + PC5 + PC6 + PC7 + PC8 + PC9 + PC10 + AGE * SEX
ALLERGIC	m.13834.A.G	0.0170488	0.0383125	0.444993	0.656325	1.01719	0.943609	1.09652	logistic	101071	9483	91798	ALLERGIC ~ m.13834.A.G + AGE + SEX + TWB2_Batch + PC1 + PC2 + PC3 + PC4 + PC5 + PC6 + PC7 + PC8 + PC9 + PC10 + AGE * SEX
DIABETES_Gestational	m.513.GCACA.G	-0.129697	0.291688	-0.444644	0.656577	0.878361	0.495888	1.55583	logistic	66788	169	66687	DIABETES_Gestational ~ m.513.GCACA.G + AGE + TWB2_Batch + PC1 + PC2 + PC3 + PC4 + PC5 + PC6 + PC7 + PC8 + PC9 + PC10	[Note: Column(s) dropped due to lack of variability in subset: SEX]
IRRITABLE_BOWEL_SND	m.7196.C.A	0.0161245	0.0362715	0.444549	0.656646	1.01626	0.946516	1.09113	logistic	101300	2583	98719	IRRITABLE_BOWEL_SND ~ m.7196.C.A + AGE + SEX + TWB2_Batch + PC1 + PC2 + PC3 + PC4 + PC5 + PC6 + PC7 + PC8 + PC9 + PC10 + AGE * SEX
OVARIAN_CYST	m.2835.C.T	-0.0211344	0.0475545	-0.444425	0.656735	0.979087	0.891953	1.07473	logistic	65805	3735	62070	OVARIAN_CYST ~ m.2835.C.T + AGE + TWB2_Batch + PC1 + PC2 + PC3 + PC4 + PC5 + PC6 + PC7 + PC8 + PC9 + PC10	[Note: Column(s) dropped due to lack of variability in subset: SEX]
ARTHRITIS	m.7912.G.A	0.0225015	0.0506329	0.444405	0.65675	1.02276	0.926132	1.12946	logistic	101183	4974	96215	ARTHRITIS ~ m.7912.G.A + AGE + SEX + TWB2_Batch + PC1 + PC2 + PC3 + PC4 + PC5 + PC6 + PC7 + PC8 + PC9 + PC10 + AGE * SEX
OSTEOPOROSIS	m.16260.C.T	-0.0209126	0.0470609	-0.444374	0.656772	0.979305	0.893015	1.07393	logistic	100971	3630	97559	OSTEOPOROSIS ~ m.16260.C.T + AGE + SEX + TWB2_Batch + PC1 + PC2 + PC3 + PC4 + PC5 + PC6 + PC7 + PC8 + PC9 + PC10 + AGE * SEX
GASTROESOPHAGEA_REFLUX	m.12621.C.T	-0.0191311	0.0430605	-0.444284	0.656837	0.981051	0.901649	1.06744	logistic	101302	14725	86577	GASTROESOPHAGEA_REFLUX ~ m.12621.C.T + AGE + SEX + TWB2_Batch + PC1 + PC2 + PC3 + PC4 + PC5 + PC6 + PC7 + PC8 + PC9 + PC10 + AGE * SEX
SCHIZOPHRENIA	m.15301.G.A	0.0319229	0.0718704	0.444172	0.656918	1.03244	0.896781	1.18862	logistic	101095	195	100903	SCHIZOPHRENIA ~ m.15301.G.A + AGE + SEX + TWB2_Batch + PC1 + PC2 + PC3 + PC4 + PC5 + PC6 + PC7 + PC8 + PC9 + PC10 + AGE * SEX
OVARIAN_CYST	m.16092.T.C	0.0183398	0.0413103	0.443952	0.657077	1.01851	0.939292	1.10441	logistic	65502	3735	62070	OVARIAN_CYST ~ m.16092.T.C + AGE + TWB2_Batch + PC1 + PC2 + PC3 + PC4 + PC5 + PC6 + PC7 + PC8 + PC9 + PC10	[Note: Column(s) dropped due to lack of variability in subset: SEX]
RENAL_FAILURE	m.6179.G.A	0.093047	0.20963	0.443863	0.657142	1.09751	0.727728	1.6552	logistic	100994	124	100871	RENAL_FAILURE ~ m.6179.G.A + AGE + SEX + TWB2_Batch + PC1 + PC2 + PC3 + PC4 + PC5 + PC6 + PC7 + PC8 + PC9 + PC10 + AGE * SEX
PARKISON	m.16243.T.C	-0.158522	0.357194	-0.443799	0.657188	0.853404	0.423746	1.71872	logistic	100540	130	101263	PARKISON ~ m.16243.T.C + AGE + SEX + TWB2_Batch + PC1 + PC2 + PC3 + PC4 + PC5 + PC6 + PC7 + PC8 + PC9 + PC10 + AGE * SEX
CARDIOMYOPATHY	m.3552.T.A	0.0483545	0.108961	0.443778	0.657203	1.04954	0.847716	1.29942	logistic	101015	791	100224	CARDIOMYOPATHY ~ m.3552.T.A + AGE + SEX + TWB2_Batch + PC1 + PC2 + PC3 + PC4 + PC5 + PC6 + PC7 + PC8 + PC9 + PC10 + AGE * SEX
LIVER_GALL_STONE	m.199.T.C	0.0100984	0.0227559	0.443773	0.657207	1.01015	0.966085	1.05622	logistic	99637	4588	96407	LIVER_GALL_STONE ~ m.199.T.C + AGE + SEX + TWB2_Batch + PC1 + PC2 + PC3 + PC4 + PC5 + PC6 + PC7 + PC8 + PC9 + PC10 + AGE * SEX
ARTHRITIS_Rheumatoid	m.16256.C.T	0.0850078	0.191576	0.443728	0.657239	1.08873	0.747903	1.58486	logistic	101082	719	100470	ARTHRITIS_Rheumatoid ~ m.16256.C.T + AGE + SEX + TWB2_Batch + PC1 + PC2 + PC3 + PC4 + PC5 + PC6 + PC7 + PC8 + PC9 + PC10 + AGE * SEX
PEPTIC_ULCER	m.1719.G.A	-0.0138831	0.0313016	-0.443527	0.657384	0.986213	0.927526	1.04861	logistic	100963	14388	86914	PEPTIC_ULCER ~ m.1719.G.A + AGE + SEX + TWB2_Batch + PC1 + PC2 + PC3 + PC4 + PC5 + PC6 + PC7 + PC8 + PC9 + PC10 + AGE * SEX
SCHIZOPHRENIA	m.513.GCA.G	-0.032843	0.0740571	-0.443482	0.657417	0.96769	0.836947	1.11886	logistic	95693	195	100903	SCHIZOPHRENIA ~ m.513.GCA.G + AGE + SEX + TWB2_Batch + PC1 + PC2 + PC3 + PC4 + PC5 + PC6 + PC7 + PC8 + PC9 + PC10 + AGE * SEX
RENAL_FAILURE	m.8684.C.T	0.0929553	0.20963	0.443426	0.657458	1.09741	0.727662	1.65505	logistic	100994	124	100871	RENAL_FAILURE ~ m.8684.C.T + AGE + SEX + TWB2_Batch + PC1 + PC2 + PC3 + PC4 + PC5 + PC6 + PC7 + PC8 + PC9 + PC10 + AGE * SEX
CONGENITAL_HEART_DIS	m.11215.C.T	0.100473	0.226601	0.44339	0.657484	1.10569	0.709166	1.72394	logistic	101004	220	100795	CONGENITAL_HEART_DIS ~ m.11215.C.T + AGE + SEX + TWB2_Batch + PC1 + PC2 + PC3 + PC4 + PC5 + PC6 + PC7 + PC8 + PC9 + PC10 + AGE * SEX
ARRHYTHMIA	m.1736.A.G	0.0158888	0.0358375	0.443357	0.657507	1.01602	0.947098	1.08995	logistic	100998	4572	96443	ARRHYTHMIA ~ m.1736.A.G + AGE + SEX + TWB2_Batch + PC1 + PC2 + PC3 + PC4 + PC5 + PC6 + PC7 + PC8 + PC9 + PC10 + AGE * SEX
EPILEPSY	m.10320.G.A	0.0848276	0.191348	0.443316	0.657537	1.08853	0.748103	1.58387	logistic	100692	377	101016	EPILEPSY ~ m.10320.G.A + AGE + SEX + TWB2_Batch + PC1 + PC2 + PC3 + PC4 + PC5 + PC6 + PC7 + PC8 + PC9 + PC10 + AGE * SEX
COLOR_BLIND	m.13563.A.G	-0.0795741	0.179501	-0.443308	0.657543	0.92351	0.649602	1.31291	logistic	101416	386	101347	COLOR_BLIND ~ m.13563.A.G + AGE + SEX + TWB2_Batch + PC1 + PC2 + PC3 + PC4 + PC5 + PC6 + PC7 + PC8 + PC9 + PC10 + AGE * SEX
XEROPHTHALMIA	m.16290.C.T	0.00943032	0.0212809	0.443135	0.657668	1.00947	0.968235	1.05247	logistic	98160	11209	90524	XEROPHTHALMIA ~ m.16290.C.T + AGE + SEX + TWB2_Batch + PC1 + PC2 + PC3 + PC4 + PC5 + PC6 + PC7 + PC8 + PC9 + PC10 + AGE * SEX
ARMD	m.12561.G.A	-0.143147	0.323053	-0.443107	0.657688	0.866627	0.460091	1.63238	logistic	6332	716	5616	ARMD ~ m.12561.G.A + AGE + SEX + TWB2_Batch + PC1 + PC2 + PC3 + PC4 + PC5 + PC6 + PC7 + PC8 + PC9 + PC10 + AGE * SEX
CATARACT	m.10398.A.G	-0.00535789	0.0120945	-0.443001	0.657765	0.994656	0.971355	1.01852	logistic	101731	9143	92590	CATARACT ~ m.10398.A.G + AGE + SEX + TWB2_Batch + PC1 + PC2 + PC3 + PC4 + PC5 + PC6 + PC7 + PC8 + PC9 + PC10 + AGE * SEX
IRRITABLE_BOWEL_SND	m.15487.A.T	0.0160678	0.0362714	0.442987	0.657775	1.0162	0.946462	1.09107	logistic	101302	2583	98719	IRRITABLE_BOWEL_SND ~ m.15487.A.T + AGE + SEX + TWB2_Batch + PC1 + PC2 + PC3 + PC4 + PC5 + PC6 + PC7 + PC8 + PC9 + PC10 + AGE * SEX
ARTHRITIS_Degenerative	m.6253.T.C	-0.024324	0.0549132	-0.442954	0.657799	0.975969	0.876381	1.08687	logistic	100661	3870	97319	ARTHRITIS_Degenerative ~ m.6253.T.C + AGE + SEX + TWB2_Batch + PC1 + PC2 + PC3 + PC4 + PC5 + PC6 + PC7 + PC8 + PC9 + PC10 + AGE * SEX
DIABETES	m.4092.G.A	-0.0346263	0.0781877	-0.442861	0.657866	0.965966	0.828719	1.12594	logistic	101187	5355	96047	DIABETES ~ m.4092.G.A + AGE + SEX + TWB2_Batch + PC1 + PC2 + PC3 + PC4 + PC5 + PC6 + PC7 + PC8 + PC9 + PC10 + AGE * SEX
CONGENITAL_HEART_DIS	m.10873.T.C	0.0299945	0.0677331	0.442833	0.657886	1.03045	0.902341	1.17674	logistic	100409	220	100795	CONGENITAL_HEART_DIS ~ m.10873.T.C + AGE + SEX + TWB2_Batch + PC1 + PC2 + PC3 + PC4 + PC5 + PC6 + PC7 + PC8 + PC9 + PC10 + AGE * SEX
PEPTIC_ULCER	m.7912.G.A	0.0137968	0.0311792	0.4425	0.658127	1.01389	0.953787	1.07779	logistic	101296	14388	86914	PEPTIC_ULCER ~ m.7912.G.A + AGE + SEX + TWB2_Batch + PC1 + PC2 + PC3 + PC4 + PC5 + PC6 + PC7 + PC8 + PC9 + PC10 + AGE * SEX
LIVER_GALL_STONE	m.13105.A.G	0.0228366	0.0516093	0.442491	0.658134	1.0231	0.924671	1.13201	logistic	100990	4588	96407	LIVER_GALL_STONE ~ m.13105.A.G + AGE + SEX + TWB2_Batch + PC1 + PC2 + PC3 + PC4 + PC5 + PC6 + PC7 + PC8 + PC9 + PC10 + AGE * SEX
HEMICRANIA	m.4883.C.T	-0.0107727	0.0243522	-0.442372	0.65822	0.989285	0.943175	1.03765	logistic	100790	3010	98383	HEMICRANIA ~ m.4883.C.T + AGE + SEX + TWB2_Batch + PC1 + PC2 + PC3 + PC4 + PC5 + PC6 + PC7 + PC8 + PC9 + PC10 + AGE * SEX
ARTHRITIS_AnkylosingSpondylitis	m.4092.G.A	-0.222064	0.502035	-0.442328	0.658252	0.800864	0.299376	2.1424	logistic	100976	171	101018	ARTHRITIS_AnkylosingSpondylitis ~ m.4092.G.A + AGE + SEX + TWB2_Batch + PC1 + PC2 + PC3 + PC4 + PC5 + PC6 + PC7 + PC8 + PC9 + PC10 + AGE * SEX
KIDNEY_STONE	m.16172.T.C	-0.00870359	0.0196781	-0.442298	0.658274	0.991334	0.953827	1.03032	logistic	97236	6248	94747	KIDNEY_STONE ~ m.16172.T.C + AGE + SEX + TWB2_Batch + PC1 + PC2 + PC3 + PC4 + PC5 + PC6 + PC7 + PC8 + PC9 + PC10 + AGE * SEX
ASTHMA	m.11151.C.T	0.0390257	0.0882885	0.442025	0.658471	1.0398	0.874573	1.23624	logistic	101341	3823	97523	ASTHMA ~ m.11151.C.T + AGE + SEX + TWB2_Batch + PC1 + PC2 + PC3 + PC4 + PC5 + PC6 + PC7 + PC8 + PC9 + PC10 + AGE * SEX
CORONARY_ARTERY_DIS	m.15724.A.G	-0.037138	0.0840199	-0.442014	0.658479	0.963543	0.817244	1.13603	logistic	101015	1309	99706	CORONARY_ARTERY_DIS ~ m.15724.A.G + AGE + SEX + TWB2_Batch + PC1 + PC2 + PC3 + PC4 + PC5 + PC6 + PC7 + PC8 + PC9 + PC10 + AGE * SEX
APOPLEXIA	m.3882.G.A	0.0601284	0.136049	0.441962	0.658517	1.06197	0.813404	1.3865	logistic	101009	672	100343	APOPLEXIA ~ m.3882.G.A + AGE + SEX + TWB2_Batch + PC1 + PC2 + PC3 + PC4 + PC5 + PC6 + PC7 + PC8 + PC9 + PC10 + AGE * SEX
DIABETES	m.14318.T.C	0.0180926	0.0409482	0.441841	0.658605	1.01826	0.939727	1.10335	logistic	101252	5355	96047	DIABETES ~ m.14318.T.C + AGE + SEX + TWB2_Batch + PC1 + PC2 + PC3 + PC4 + PC5 + PC6 + PC7 + PC8 + PC9 + PC10 + AGE * SEX
OSTEOPOROSIS	m.5147.G.A	-0.0256914	0.0581557	-0.44177	0.658656	0.974636	0.869639	1.09231	logistic	101148	3630	97559	OSTEOPOROSIS ~ m.5147.G.A + AGE + SEX + TWB2_Batch + PC1 + PC2 + PC3 + PC4 + PC5 + PC6 + PC7 + PC8 + PC9 + PC10 + AGE * SEX
MYOMA	m.9950.T.C	0.00937313	0.021234	0.441422	0.658908	1.00942	0.968269	1.05231	logistic	65782	14290	51515	MYOMA ~ m.9950.T.C + AGE + TWB2_Batch + PC1 + PC2 + PC3 + PC4 + PC5 + PC6 + PC7 + PC8 + PC9 + PC10	[Note: Column(s) dropped due to lack of variability in subset: SEX]
SEVERE_DYSMENORRHEA	m.8794.C.T	-0.02081	0.047145	-0.441404	0.658921	0.979405	0.892959	1.07422	logistic	65717	2782	63023	SEVERE_DYSMENORRHEA ~ m.8794.C.T + AGE + TWB2_Batch + PC1 + PC2 + PC3 + PC4 + PC5 + PC6 + PC7 + PC8 + PC9 + PC10	[Note: Column(s) dropped due to lack of variability in subset: SEX]
VERTIGO	m.13759.G.A	-0.0105601	0.0239344	-0.441209	0.659061	0.989495	0.944149	1.03702	logistic	100625	6417	94578	VERTIGO ~ m.13759.G.A + AGE + SEX + TWB2_Batch + PC1 + PC2 + PC3 + PC4 + PC5 + PC6 + PC7 + PC8 + PC9 + PC10 + AGE * SEX
PEPTIC_ULCER	m.14569.G.A	-0.0109951	0.0249207	-0.441202	0.659066	0.989065	0.941916	1.03857	logistic	101010	14388	86914	PEPTIC_ULCER ~ m.14569.G.A + AGE + SEX + TWB2_Batch + PC1 + PC2 + PC3 + PC4 + PC5 + PC6 + PC7 + PC8 + PC9 + PC10 + AGE * SEX
RENTINAL_DETACHMENT	m.13152.A.G	-0.0432097	0.0979597	-0.441096	0.659143	0.957711	0.790404	1.16043	logistic	101707	1352	100381	RENTINAL_DETACHMENT ~ m.13152.A.G + AGE + SEX + TWB2_Batch + PC1 + PC2 + PC3 + PC4 + PC5 + PC6 + PC7 + PC8 + PC9 + PC10 + AGE * SEX
OSTEOPOROSIS	m.3290.T.C	0.0350548	0.0794986	0.440949	0.65925	1.03568	0.886244	1.2103	logistic	101186	3630	97559	OSTEOPOROSIS ~ m.3290.T.C + AGE + SEX + TWB2_Batch + PC1 + PC2 + PC3 + PC4 + PC5 + PC6 + PC7 + PC8 + PC9 + PC10 + AGE * SEX
DIABETES	m.4833.A.G	-0.018387	0.0417009	-0.440926	0.659266	0.981781	0.904728	1.0654	logistic	101338	5355	96047	DIABETES ~ m.4833.A.G + AGE + SEX + TWB2_Batch + PC1 + PC2 + PC3 + PC4 + PC5 + PC6 + PC7 + PC8 + PC9 + PC10 + AGE * SEX
RENTINAL_DETACHMENT	m.5460.G.A	-0.0222117	0.0503776	-0.440905	0.659282	0.978033	0.886077	1.07953	logistic	101730	1352	100381	RENTINAL_DETACHMENT ~ m.5460.G.A + AGE + SEX + TWB2_Batch + PC1 + PC2 + PC3 + PC4 + PC5 + PC6 + PC7 + PC8 + PC9 + PC10 + AGE * SEX
ARMD	m.3552.T.A	-0.0990393	0.22466	-0.440841	0.659328	0.905707	0.583114	1.40677	logistic	6332	716	5616	ARMD ~ m.3552.T.A + AGE + SEX + TWB2_Batch + PC1 + PC2 + PC3 + PC4 + PC5 + PC6 + PC7 + PC8 + PC9 + PC10 + AGE * SEX
APOPLEXIA	m.9090.T.C	-0.074472	0.168994	-0.440677	0.659447	0.928234	0.666509	1.29273	logistic	101015	672	100343	APOPLEXIA ~ m.9090.T.C + AGE + SEX + TWB2_Batch + PC1 + PC2 + PC3 + PC4 + PC5 + PC6 + PC7 + PC8 + PC9 + PC10 + AGE * SEX
HYPERLIPIDEMIA	m.13759.G.A	-0.00987008	0.022399	-0.440648	0.659468	0.990178	0.947648	1.03462	logistic	100648	7698	93317	HYPERLIPIDEMIA ~ m.13759.G.A + AGE + SEX + TWB2_Batch + PC1 + PC2 + PC3 + PC4 + PC5 + PC6 + PC7 + PC8 + PC9 + PC10 + AGE * SEX
CATARACT	m.12354.T.C	-0.0250193	0.0568025	-0.44046	0.659604	0.975291	0.872535	1.09015	logistic	101732	9143	92590	CATARACT ~ m.12354.T.C + AGE + SEX + TWB2_Batch + PC1 + PC2 + PC3 + PC4 + PC5 + PC6 + PC7 + PC8 + PC9 + PC10 + AGE * SEX
MANIC_DEPRESSION	m.1598.G.A	-0.0671396	0.152466	-0.440357	0.659678	0.935065	0.693521	1.26073	logistic	101029	706	100392	MANIC_DEPRESSION ~ m.1598.G.A + AGE + SEX + TWB2_Batch + PC1 + PC2 + PC3 + PC4 + PC5 + PC6 + PC7 + PC8 + PC9 + PC10 + AGE * SEX
EMPHYSEMA_BRONCHITIS	m.16243.T.C	0.0457815	0.103983	0.440278	0.659736	1.04685	0.853828	1.2835	logistic	100491	1107	100238	EMPHYSEMA_BRONCHITIS ~ m.16243.T.C + AGE + SEX + TWB2_Batch + PC1 + PC2 + PC3 + PC4 + PC5 + PC6 + PC7 + PC8 + PC9 + PC10 + AGE * SEX
ARMD	m.13135.G.A	0.0957761	0.217564	0.440221	0.659777	1.10051	0.718458	1.68573	logistic	6327	716	5616	ARMD ~ m.13135.G.A + AGE + SEX + TWB2_Batch + PC1 + PC2 + PC3 + PC4 + PC5 + PC6 + PC7 + PC8 + PC9 + PC10 + AGE * SEX
SEVERE_DYSMENORRHEA	m.11215.C.T	0.0306917	0.0697272	0.440169	0.659815	1.03117	0.899448	1.18218	logistic	65799	2782	63023	SEVERE_DYSMENORRHEA ~ m.11215.C.T + AGE + TWB2_Batch + PC1 + PC2 + PC3 + PC4 + PC5 + PC6 + PC7 + PC8 + PC9 + PC10	[Note: Column(s) dropped due to lack of variability in subset: SEX]
ARTHRITIS_Degenerative	m.13759.G.A	-0.0136421	0.0309958	-0.440128	0.659845	0.986451	0.928306	1.04824	logistic	100820	3870	97319	ARTHRITIS_Degenerative ~ m.13759.G.A + AGE + SEX + TWB2_Batch + PC1 + PC2 + PC3 + PC4 + PC5 + PC6 + PC7 + PC8 + PC9 + PC10 + AGE * SEX
RENAL_FAILURE	m.8784.A.G	0.157087	0.357063	0.439941	0.65998	1.1701	0.581144	2.35592	logistic	100995	124	100871	RENAL_FAILURE ~ m.8784.A.G + AGE + SEX + TWB2_Batch + PC1 + PC2 + PC3 + PC4 + PC5 + PC6 + PC7 + PC8 + PC9 + PC10 + AGE * SEX
RENTINAL_DETACHMENT	m.5601.C.T	0.0416926	0.0947862	0.439859	0.660039	1.04257	0.865811	1.25542	logistic	101429	1352	100381	RENTINAL_DETACHMENT ~ m.5601.C.T + AGE + SEX + TWB2_Batch + PC1 + PC2 + PC3 + PC4 + PC5 + PC6 + PC7 + PC8 + PC9 + PC10 + AGE * SEX
ARTHRITIS_Rheumatoid	m.16189.T.C	0.0176282	0.0400821	0.439804	0.660079	1.01778	0.940887	1.10097	logistic	97531	719	100470	ARTHRITIS_Rheumatoid ~ m.16189.T.C + AGE + SEX + TWB2_Batch + PC1 + PC2 + PC3 + PC4 + PC5 + PC6 + PC7 + PC8 + PC9 + PC10 + AGE * SEX
SEVERE_DYSMENORRHEA	m.10238.T.C	0.0331342	0.0753409	0.439791	0.660089	1.03369	0.891782	1.19818	logistic	65802	2782	63023	SEVERE_DYSMENORRHEA ~ m.10238.T.C + AGE + TWB2_Batch + PC1 + PC2 + PC3 + PC4 + PC5 + PC6 + PC7 + PC8 + PC9 + PC10	[Note: Column(s) dropped due to lack of variability in subset: SEX]
LIVER_GALL_STONE	m.1709.G.A	-0.0236906	0.0538725	-0.439754	0.660115	0.976588	0.878727	1.08535	logistic	100978	4588	96407	LIVER_GALL_STONE ~ m.1709.G.A + AGE + SEX + TWB2_Batch + PC1 + PC2 + PC3 + PC4 + PC5 + PC6 + PC7 + PC8 + PC9 + PC10 + AGE * SEX
ARTHRITIS_Degenerative	m.15109.T.C	0.0332519	0.0756324	0.439651	0.66019	1.03381	0.891377	1.199	logistic	101187	3870	97319	ARTHRITIS_Degenerative ~ m.15109.T.C + AGE + SEX + TWB2_Batch + PC1 + PC2 + PC3 + PC4 + PC5 + PC6 + PC7 + PC8 + PC9 + PC10 + AGE * SEX
RENTINAL_DETACHMENT	m.1664.G.A	-0.0540767	0.123001	-0.439645	0.660194	0.947359	0.744414	1.20563	logistic	101069	1352	100381	RENTINAL_DETACHMENT ~ m.1664.G.A + AGE + SEX + TWB2_Batch + PC1 + PC2 + PC3 + PC4 + PC5 + PC6 + PC7 + PC8 + PC9 + PC10 + AGE * SEX
DIABETES_Type2	m.16297.T.C	0.0119117	0.0270943	0.439639	0.660198	1.01198	0.959644	1.06718	logistic	101322	5171	96231	DIABETES_Type2 ~ m.16297.T.C + AGE + SEX + TWB2_Batch + PC1 + PC2 + PC3 + PC4 + PC5 + PC6 + PC7 + PC8 + PC9 + PC10 + AGE * SEX
SCHIZOPHRENIA	m.9548.G.A	-0.111193	0.252936	-0.439607	0.660222	0.894766	0.545012	1.46897	logistic	99849	195	100903	SCHIZOPHRENIA ~ m.9548.G.A + AGE + SEX + TWB2_Batch + PC1 + PC2 + PC3 + PC4 + PC5 + PC6 + PC7 + PC8 + PC9 + PC10 + AGE * SEX
AGE	m.103.G.A	0.0492967	0.11214	0.4396	0.660228	NA	NA	NA	linear	101213	NA	NA	AGE ~ m.103.G.A + AGE + SEX + TWB2_Batch + PC1 + PC2 + PC3 + PC4 + PC5 + PC6 + PC7 + PC8 + PC9 + PC10 + AGE * SEX
VALVE_HEART_DIS	m.10873.T.C	-0.00673943	0.0153313	-0.439585	0.660238	0.993283	0.96388	1.02358	logistic	100409	4501	96514	VALVE_HEART_DIS ~ m.10873.T.C + AGE + SEX + TWB2_Batch + PC1 + PC2 + PC3 + PC4 + PC5 + PC6 + PC7 + PC8 + PC9 + PC10 + AGE * SEX
RENTINAL_DETACHMENT	m.14668.C.T	-0.019109	0.0434808	-0.439482	0.660312	0.981072	0.900927	1.06835	logistic	101351	1352	100381	RENTINAL_DETACHMENT ~ m.14668.C.T + AGE + SEX + TWB2_Batch + PC1 + PC2 + PC3 + PC4 + PC5 + PC6 + PC7 + PC8 + PC9 + PC10 + AGE * SEX
ENDOMETRIOSIS	m.16300.A.G	0.0258128	0.0587516	0.439354	0.660405	1.02615	0.914534	1.15139	logistic	65673	4953	60852	ENDOMETRIOSIS ~ m.16300.A.G + AGE + TWB2_Batch + PC1 + PC2 + PC3 + PC4 + PC5 + PC6 + PC7 + PC8 + PC9 + PC10	[Note: Column(s) dropped due to lack of variability in subset: SEX]
SCHIZOPHRENIA	m.10238.T.C	0.111267	0.253346	0.439191	0.660523	1.11769	0.680253	1.83643	logistic	101092	195	100903	SCHIZOPHRENIA ~ m.10238.T.C + AGE + SEX + TWB2_Batch + PC1 + PC2 + PC3 + PC4 + PC5 + PC6 + PC7 + PC8 + PC9 + PC10 + AGE * SEX
GASTROESOPHAGEA_REFLUX	m.1824.T.C	0.00988509	0.0225103	0.439137	0.660562	1.00993	0.966344	1.05549	logistic	100850	14725	86577	GASTROESOPHAGEA_REFLUX ~ m.1824.T.C + AGE + SEX + TWB2_Batch + PC1 + PC2 + PC3 + PC4 + PC5 + PC6 + PC7 + PC8 + PC9 + PC10 + AGE * SEX
EPILEPSY	m.15109.T.C	0.0906387	0.206414	0.43911	0.660582	1.09487	0.730568	1.64084	logistic	101391	377	101016	EPILEPSY ~ m.15109.T.C + AGE + SEX + TWB2_Batch + PC1 + PC2 + PC3 + PC4 + PC5 + PC6 + PC7 + PC8 + PC9 + PC10 + AGE * SEX
ARTHRITIS_Degenerative	m.200.A.G	-0.0339867	0.0774316	-0.438925	0.660716	0.966584	0.830479	1.125	logistic	100887	3870	97319	ARTHRITIS_Degenerative ~ m.200.A.G + AGE + SEX + TWB2_Batch + PC1 + PC2 + PC3 + PC4 + PC5 + PC6 + PC7 + PC8 + PC9 + PC10 + AGE * SEX
GOUT	m.12026.A.G	-0.0222741	0.0507519	-0.438882	0.660747	0.977972	0.885372	1.08026	logistic	101156	3658	97531	GOUT ~ m.12026.A.G + AGE + SEX + TWB2_Batch + PC1 + PC2 + PC3 + PC4 + PC5 + PC6 + PC7 + PC8 + PC9 + PC10 + AGE * SEX
CERVICAL_POLYP	m.10208.T.C	0.0425134	0.0968741	0.438852	0.660769	1.04343	0.862983	1.26161	logistic	65795	2134	63671	CERVICAL_POLYP ~ m.10208.T.C + AGE + TWB2_Batch + PC1 + PC2 + PC3 + PC4 + PC5 + PC6 + PC7 + PC8 + PC9 + PC10	[Note: Column(s) dropped due to lack of variability in subset: SEX]
OVARIAN_CYST	m.12811.T.C	0.0140102	0.0319276	0.438812	0.660798	1.01411	0.952593	1.0796	logistic	65804	3735	62070	OVARIAN_CYST ~ m.12811.T.C + AGE + TWB2_Batch + PC1 + PC2 + PC3 + PC4 + PC5 + PC6 + PC7 + PC8 + PC9 + PC10	[Note: Column(s) dropped due to lack of variability in subset: SEX]
GASTROESOPHAGEA_REFLUX	m.15851.A.G	-0.0146569	0.0334177	-0.438595	0.660955	0.98545	0.922973	1.05216	logistic	101262	14725	86577	GASTROESOPHAGEA_REFLUX ~ m.15851.A.G + AGE + SEX + TWB2_Batch + PC1 + PC2 + PC3 + PC4 + PC5 + PC6 + PC7 + PC8 + PC9 + PC10 + AGE * SEX
DIABETES_Gestational	m.4092.G.A	-0.220184	0.502045	-0.438575	0.66097	0.802371	0.299934	2.14647	logistic	66721	169	66687	DIABETES_Gestational ~ m.4092.G.A + AGE + TWB2_Batch + PC1 + PC2 + PC3 + PC4 + PC5 + PC6 + PC7 + PC8 + PC9 + PC10	[Note: Column(s) dropped due to lack of variability in subset: SEX]
MYOPIA_1000	m.14569.G.A	-0.129743	0.295929	-0.438427	0.661077	0.878321	0.49176	1.56875	logistic	5641	125	5537	MYOPIA_1000 ~ m.14569.G.A + AGE + SEX + TWB2_Batch + PC1 + PC2 + PC3 + PC4 + PC5 + PC6 + PC7 + PC8 + PC9 + PC10 + AGE * SEX
ARRHYTHMIA	m.8414.C.T	-0.0104177	0.0237632	-0.438397	0.661099	0.989636	0.9446	1.03682	logistic	100964	4572	96443	ARRHYTHMIA ~ m.8414.C.T + AGE + SEX + TWB2_Batch + PC1 + PC2 + PC3 + PC4 + PC5 + PC6 + PC7 + PC8 + PC9 + PC10 + AGE * SEX
VALVE_HEART_DIS	m.13590.G.A	0.016041	0.0366032	0.43824	0.661212	1.01617	0.945822	1.09175	logistic	100250	4501	96514	VALVE_HEART_DIS ~ m.13590.G.A + AGE + SEX + TWB2_Batch + PC1 + PC2 + PC3 + PC4 + PC5 + PC6 + PC7 + PC8 + PC9 + PC10 + AGE * SEX
LIVER_GALL_STONE	m.15535.C.T	-0.0166066	0.0379084	-0.438072	0.661334	0.983531	0.913103	1.05939	logistic	100830	4588	96407	LIVER_GALL_STONE ~ m.15535.C.T + AGE + SEX + TWB2_Batch + PC1 + PC2 + PC3 + PC4 + PC5 + PC6 + PC7 + PC8 + PC9 + PC10 + AGE * SEX
XEROPHTHALMIA	m.513.GCACA.G	-0.0154975	0.0353825	-0.438	0.661386	0.984622	0.918653	1.05533	logistic	101634	11209	90524	XEROPHTHALMIA ~ m.513.GCACA.G + AGE + SEX + TWB2_Batch + PC1 + PC2 + PC3 + PC4 + PC5 + PC6 + PC7 + PC8 + PC9 + PC10 + AGE * SEX
ARRHYTHMIA	m.14569.G.A	0.017758	0.0405452	0.437979	0.661401	1.01792	0.940155	1.10211	logistic	100723	4572	96443	ARRHYTHMIA ~ m.14569.G.A + AGE + SEX + TWB2_Batch + PC1 + PC2 + PC3 + PC4 + PC5 + PC6 + PC7 + PC8 + PC9 + PC10 + AGE * SEX
GLAUCOMA	m.8784.A.G	0.0512294	0.116973	0.437958	0.661417	1.05256	0.836911	1.32379	logistic	101733	1445	100288	GLAUCOMA ~ m.8784.A.G + AGE + SEX + TWB2_Batch + PC1 + PC2 + PC3 + PC4 + PC5 + PC6 + PC7 + PC8 + PC9 + PC10 + AGE * SEX
HEMICRANIA	m.961.T.C	-0.026208	0.0598446	-0.437934	0.661434	0.974132	0.866318	1.09536	logistic	101278	3010	98383	HEMICRANIA ~ m.961.T.C + AGE + SEX + TWB2_Batch + PC1 + PC2 + PC3 + PC4 + PC5 + PC6 + PC7 + PC8 + PC9 + PC10 + AGE * SEX
DIABETES_Gestational	m.16291.C.T	0.0996722	0.227651	0.437828	0.661511	1.10481	0.707141	1.72611	logistic	66293	169	66687	DIABETES_Gestational ~ m.16291.C.T + AGE + TWB2_Batch + PC1 + PC2 + PC3 + PC4 + PC5 + PC6 + PC7 + PC8 + PC9 + PC10	[Note: Column(s) dropped due to lack of variability in subset: SEX]
ENDOMETRIOSIS	m.14668.C.T	-0.0102784	0.0234859	-0.437639	0.661648	0.989774	0.945245	1.0364	logistic	65569	4953	60852	ENDOMETRIOSIS ~ m.14668.C.T + AGE + TWB2_Batch + PC1 + PC2 + PC3 + PC4 + PC5 + PC6 + PC7 + PC8 + PC9 + PC10	[Note: Column(s) dropped due to lack of variability in subset: SEX]
RENTINAL_DETACHMENT	m.12406.G.A	0.0193421	0.044197	0.437633	0.661652	1.01953	0.93493	1.11179	logistic	101731	1352	100381	RENTINAL_DETACHMENT ~ m.12406.G.A + AGE + SEX + TWB2_Batch + PC1 + PC2 + PC3 + PC4 + PC5 + PC6 + PC7 + PC8 + PC9 + PC10 + AGE * SEX
GASTROESOPHAGEA_REFLUX	m.4850.C.T	-0.00864241	0.0197539	-0.437505	0.661745	0.991395	0.953744	1.03053	logistic	101302	14725	86577	GASTROESOPHAGEA_REFLUX ~ m.4850.C.T + AGE + SEX + TWB2_Batch + PC1 + PC2 + PC3 + PC4 + PC5 + PC6 + PC7 + PC8 + PC9 + PC10 + AGE * SEX
DEPRESSION	m.456.C.T	0.0205775	0.0470368	0.437476	0.661766	1.02079	0.93089	1.11937	logistic	101072	3812	97286	DEPRESSION ~ m.456.C.T + AGE + SEX + TWB2_Batch + PC1 + PC2 + PC3 + PC4 + PC5 + PC6 + PC7 + PC8 + PC9 + PC10 + AGE * SEX
GLAUCOMA	m.12705.C.T	0.0119275	0.0272882	0.437092	0.662045	1.012	0.959294	1.0676	logistic	101730	1445	100288	GLAUCOMA ~ m.12705.C.T + AGE + SEX + TWB2_Batch + PC1 + PC2 + PC3 + PC4 + PC5 + PC6 + PC7 + PC8 + PC9 + PC10 + AGE * SEX
HYPERLIPIDEMIA	m.15670.T.C	-0.0200023	0.0457741	-0.43698	0.662126	0.980196	0.896085	1.0722	logistic	101011	7698	93317	HYPERLIPIDEMIA ~ m.15670.T.C + AGE + SEX + TWB2_Batch + PC1 + PC2 + PC3 + PC4 + PC5 + PC6 + PC7 + PC8 + PC9 + PC10 + AGE * SEX
HYPERLIPIDEMIA	m.9123.G.A	-0.0147967	0.0338655	-0.436927	0.662165	0.985312	0.922034	1.05293	logistic	100862	7698	93317	HYPERLIPIDEMIA ~ m.9123.G.A + AGE + SEX + TWB2_Batch + PC1 + PC2 + PC3 + PC4 + PC5 + PC6 + PC7 + PC8 + PC9 + PC10 + AGE * SEX
MYOPIA_1000	m.4824.A.G	0.0865313	0.198085	0.43684	0.662228	1.09039	0.739549	1.60766	logistic	5662	125	5537	MYOPIA_1000 ~ m.4824.A.G + AGE + SEX + TWB2_Batch + PC1 + PC2 + PC3 + PC4 + PC5 + PC6 + PC7 + PC8 + PC9 + PC10 + AGE * SEX
GASTROESOPHAGEA_REFLUX	m.8793.T.C	-0.0132673	0.0303892	-0.436581	0.662415	0.98682	0.929759	1.04738	logistic	101301	14725	86577	GASTROESOPHAGEA_REFLUX ~ m.8793.T.C + AGE + SEX + TWB2_Batch + PC1 + PC2 + PC3 + PC4 + PC5 + PC6 + PC7 + PC8 + PC9 + PC10 + AGE * SEX
DIABETES	m.16260.C.T	-0.0171235	0.0392252	-0.436542	0.662443	0.983022	0.910278	1.06158	logistic	101184	5355	96047	DIABETES ~ m.16260.C.T + AGE + SEX + TWB2_Batch + PC1 + PC2 + PC3 + PC4 + PC5 + PC6 + PC7 + PC8 + PC9 + PC10 + AGE * SEX
FLOATERS	m.681.T.C	-0.0124638	0.028563	-0.43636	0.662576	0.987614	0.933843	1.04448	logistic	101540	12356	89377	FLOATERS ~ m.681.T.C + AGE + SEX + TWB2_Batch + PC1 + PC2 + PC3 + PC4 + PC5 + PC6 + PC7 + PC8 + PC9 + PC10 + AGE * SEX
DIABETES	m.13708.G.A	-0.0151233	0.0346613	-0.436316	0.662607	0.98499	0.920296	1.05423	logistic	101165	5355	96047	DIABETES ~ m.13708.G.A + AGE + SEX + TWB2_Batch + PC1 + PC2 + PC3 + PC4 + PC5 + PC6 + PC7 + PC8 + PC9 + PC10 + AGE * SEX
PEPTIC_ULCER	m.3111.A.T	-0.0168571	0.0386423	-0.436233	0.662667	0.983284	0.911562	1.06065	logistic	101268	14388	86914	PEPTIC_ULCER ~ m.3111.A.T + AGE + SEX + TWB2_Batch + PC1 + PC2 + PC3 + PC4 + PC5 + PC6 + PC7 + PC8 + PC9 + PC10 + AGE * SEX
OVARIAN_CYST	m.5442.T.C	-0.0169345	0.0388238	-0.436188	0.662701	0.983208	0.911167	1.06095	logistic	65805	3735	62070	OVARIAN_CYST ~ m.5442.T.C + AGE + TWB2_Batch + PC1 + PC2 + PC3 + PC4 + PC5 + PC6 + PC7 + PC8 + PC9 + PC10	[Note: Column(s) dropped due to lack of variability in subset: SEX]
EPILEPSY	m.456.C.T	0.0617122	0.141525	0.436052	0.662799	1.06366	0.805996	1.40368	logistic	101367	377	101016	EPILEPSY ~ m.456.C.T + AGE + SEX + TWB2_Batch + PC1 + PC2 + PC3 + PC4 + PC5 + PC6 + PC7 + PC8 + PC9 + PC10 + AGE * SEX
CATARACT	m.12406.G.A	0.00850167	0.0194992	0.436002	0.662836	1.00854	0.970721	1.04783	logistic	101731	9143	92590	CATARACT ~ m.12406.G.A + AGE + SEX + TWB2_Batch + PC1 + PC2 + PC3 + PC4 + PC5 + PC6 + PC7 + PC8 + PC9 + PC10 + AGE * SEX
VERTIGO	m.14668.C.T	0.00884935	0.0203055	0.435809	0.662975	1.00889	0.969525	1.04985	logistic	100613	6417	94578	VERTIGO ~ m.14668.C.T + AGE + SEX + TWB2_Batch + PC1 + PC2 + PC3 + PC4 + PC5 + PC6 + PC7 + PC8 + PC9 + PC10 + AGE * SEX
ARRHYTHMIA	m.16519.T.C	-0.00676455	0.0155294	-0.435596	0.66313	0.993258	0.963481	1.02396	logistic	97632	4572	96443	ARRHYTHMIA ~ m.16519.T.C + AGE + SEX + TWB2_Batch + PC1 + PC2 + PC3 + PC4 + PC5 + PC6 + PC7 + PC8 + PC9 + PC10 + AGE * SEX
DIABETES_Gestational	m.15109.T.C	0.127176	0.29197	0.43558	0.663141	1.13562	0.64077	2.01262	logistic	66854	169	66687	DIABETES_Gestational ~ m.15109.T.C + AGE + TWB2_Batch + PC1 + PC2 + PC3 + PC4 + PC5 + PC6 + PC7 + PC8 + PC9 + PC10	[Note: Column(s) dropped due to lack of variability in subset: SEX]
ARTHRITIS_Rheumatoid	m.4071.C.T	0.0235424	0.0540536	0.435538	0.663172	1.02382	0.920901	1.13824	logistic	101136	719	100470	ARTHRITIS_Rheumatoid ~ m.4071.C.T + AGE + SEX + TWB2_Batch + PC1 + PC2 + PC3 + PC4 + PC5 + PC6 + PC7 + PC8 + PC9 + PC10 + AGE * SEX
MYOPIA_600	m.16316.A.G	0.0597201	0.137129	0.435502	0.663198	1.06154	0.811352	1.38887	logistic	5657	867	4795	MYOPIA_600 ~ m.16316.A.G + AGE + SEX + TWB2_Batch + PC1 + PC2 + PC3 + PC4 + PC5 + PC6 + PC7 + PC8 + PC9 + PC10 + AGE * SEX
HEMICRANIA	m.5093.T.C	0.0284635	0.0653659	0.435449	0.663236	1.02887	0.905151	1.16951	logistic	101239	3010	98383	HEMICRANIA ~ m.5093.T.C + AGE + SEX + TWB2_Batch + PC1 + PC2 + PC3 + PC4 + PC5 + PC6 + PC7 + PC8 + PC9 + PC10 + AGE * SEX
DIABETES	m.13105.A.G	0.0211847	0.0486578	0.435382	0.663285	1.02141	0.9285	1.12362	logistic	101397	5355	96047	DIABETES ~ m.13105.A.G + AGE + SEX + TWB2_Batch + PC1 + PC2 + PC3 + PC4 + PC5 + PC6 + PC7 + PC8 + PC9 + PC10 + AGE * SEX
VALVE_HEART_DIS	m.16260.C.T	0.0179336	0.0411961	0.435323	0.663328	1.0181	0.939121	1.10371	logistic	100798	4501	96514	VALVE_HEART_DIS ~ m.16260.C.T + AGE + SEX + TWB2_Batch + PC1 + PC2 + PC3 + PC4 + PC5 + PC6 + PC7 + PC8 + PC9 + PC10 + AGE * SEX
DIABETES_Type2	m.11151.C.T	0.0362633	0.0833203	0.435228	0.663397	1.03693	0.880694	1.22088	logistic	101397	5171	96231	DIABETES_Type2 ~ m.11151.C.T + AGE + SEX + TWB2_Batch + PC1 + PC2 + PC3 + PC4 + PC5 + PC6 + PC7 + PC8 + PC9 + PC10 + AGE * SEX
DIABETES_Type2	m.1719.G.A	0.0213956	0.0491625	0.435201	0.663417	1.02163	0.927778	1.12497	logistic	101062	5171	96231	DIABETES_Type2 ~ m.1719.G.A + AGE + SEX + TWB2_Batch + PC1 + PC2 + PC3 + PC4 + PC5 + PC6 + PC7 + PC8 + PC9 + PC10 + AGE * SEX
DIABETES	m.13834.A.G	0.0221616	0.0509289	0.435148	0.663455	1.02241	0.92528	1.12973	logistic	101191	5355	96047	DIABETES ~ m.13834.A.G + AGE + SEX + TWB2_Batch + PC1 + PC2 + PC3 + PC4 + PC5 + PC6 + PC7 + PC8 + PC9 + PC10 + AGE * SEX
CATARACT	m.12361.A.G	-0.0181379	0.0416978	-0.434984	0.663574	0.982026	0.904959	1.06566	logistic	101603	9143	92590	CATARACT ~ m.12361.A.G + AGE + SEX + TWB2_Batch + PC1 + PC2 + PC3 + PC4 + PC5 + PC6 + PC7 + PC8 + PC9 + PC10 + AGE * SEX
CONGENITAL_HEART_DIS	m.10609.T.C	0.0470769	0.10829	0.434729	0.663759	1.0482	0.847748	1.29606	logistic	101015	220	100795	CONGENITAL_HEART_DIS ~ m.10609.T.C + AGE + SEX + TWB2_Batch + PC1 + PC2 + PC3 + PC4 + PC5 + PC6 + PC7 + PC8 + PC9 + PC10 + AGE * SEX
GLAUCOMA	m.12549.C.T	0.0387652	0.089176	0.434704	0.663777	1.03953	0.872825	1.23807	logistic	101675	1445	100288	GLAUCOMA ~ m.12549.C.T + AGE + SEX + TWB2_Batch + PC1 + PC2 + PC3 + PC4 + PC5 + PC6 + PC7 + PC8 + PC9 + PC10 + AGE * SEX
ARTHRITIS	m.9468.A.G	-0.0360328	0.0830196	-0.434027	0.664269	0.964609	0.819754	1.13506	logistic	101185	4974	96215	ARTHRITIS ~ m.9468.A.G + AGE + SEX + TWB2_Batch + PC1 + PC2 + PC3 + PC4 + PC5 + PC6 + PC7 + PC8 + PC9 + PC10 + AGE * SEX
ARMD	m.8414.C.T	0.0470179	0.108346	0.433962	0.664316	1.04814	0.847606	1.29612	logistic	6331	716	5616	ARMD ~ m.8414.C.T + AGE + SEX + TWB2_Batch + PC1 + PC2 + PC3 + PC4 + PC5 + PC6 + PC7 + PC8 + PC9 + PC10 + AGE * SEX
GOUT	m.8793.T.C	0.0255031	0.058778	0.433889	0.664369	1.02583	0.914204	1.15109	logistic	101188	3658	97531	GOUT ~ m.8793.T.C + AGE + SEX + TWB2_Batch + PC1 + PC2 + PC3 + PC4 + PC5 + PC6 + PC7 + PC8 + PC9 + PC10 + AGE * SEX
ENDOMETRIOSIS	m.16497.A.G	-0.0366571	0.0844905	-0.433861	0.664389	0.964007	0.816884	1.13763	logistic	65778	4953	60852	ENDOMETRIOSIS ~ m.16497.A.G + AGE + TWB2_Batch + PC1 + PC2 + PC3 + PC4 + PC5 + PC6 + PC7 + PC8 + PC9 + PC10	[Note: Column(s) dropped due to lack of variability in subset: SEX]
ARTHRITIS_Degenerative	m.15670.T.C	-0.0273759	0.0631144	-0.43375	0.66447	0.972995	0.859779	1.10112	logistic	101185	3870	97319	ARTHRITIS_Degenerative ~ m.15670.T.C + AGE + SEX + TWB2_Batch + PC1 + PC2 + PC3 + PC4 + PC5 + PC6 + PC7 + PC8 + PC9 + PC10 + AGE * SEX
MYOPIA_600	m.6620.T.C	-0.0686672	0.158355	-0.433628	0.664559	0.933637	0.684516	1.27342	logistic	5638	867	4795	MYOPIA_600 ~ m.6620.T.C + AGE + SEX + TWB2_Batch + PC1 + PC2 + PC3 + PC4 + PC5 + PC6 + PC7 + PC8 + PC9 + PC10 + AGE * SEX
GLAUCOMA	m.207.G.A	0.0282761	0.0652163	0.433574	0.664598	1.02868	0.905247	1.16894	logistic	101094	1445	100288	GLAUCOMA ~ m.207.G.A + AGE + SEX + TWB2_Batch + PC1 + PC2 + PC3 + PC4 + PC5 + PC6 + PC7 + PC8 + PC9 + PC10 + AGE * SEX
KIDNEY_STONE	m.15040.C.T	-0.0200597	0.0462842	-0.433402	0.664722	0.98014	0.895139	1.07321	logistic	100995	6248	94747	KIDNEY_STONE ~ m.15040.C.T + AGE + SEX + TWB2_Batch + PC1 + PC2 + PC3 + PC4 + PC5 + PC6 + PC7 + PC8 + PC9 + PC10 + AGE * SEX
DIABETES_Gestational	m.5147.G.A	0.0985861	0.227471	0.433401	0.664724	1.10361	0.706624	1.72362	logistic	66827	169	66687	DIABETES_Gestational ~ m.5147.G.A + AGE + TWB2_Batch + PC1 + PC2 + PC3 + PC4 + PC5 + PC6 + PC7 + PC8 + PC9 + PC10	[Note: Column(s) dropped due to lack of variability in subset: SEX]
GASTROESOPHAGEA_REFLUX	m.10586.G.A	0.00962429	0.0222115	0.433302	0.664795	1.00967	0.966658	1.0546	logistic	101302	14725	86577	GASTROESOPHAGEA_REFLUX ~ m.10586.G.A + AGE + SEX + TWB2_Batch + PC1 + PC2 + PC3 + PC4 + PC5 + PC6 + PC7 + PC8 + PC9 + PC10 + AGE * SEX
OSTEOPOROSIS	m.103.G.A	-0.0313974	0.0724673	-0.433263	0.664824	0.96909	0.840773	1.11699	logistic	100608	3630	97559	OSTEOPOROSIS ~ m.103.G.A + AGE + SEX + TWB2_Batch + PC1 + PC2 + PC3 + PC4 + PC5 + PC6 + PC7 + PC8 + PC9 + PC10 + AGE * SEX
CORONARY_ARTERY_DIS	m.1824.T.C	-0.0316009	0.072947	-0.433204	0.664867	0.968893	0.839812	1.11781	logistic	100564	1309	99706	CORONARY_ARTERY_DIS ~ m.1824.T.C + AGE + SEX + TWB2_Batch + PC1 + PC2 + PC3 + PC4 + PC5 + PC6 + PC7 + PC8 + PC9 + PC10 + AGE * SEX
RENTINAL_DETACHMENT	m.14587.A.G	-0.0548869	0.126718	-0.433142	0.664911	0.946592	0.738411	1.21347	logistic	100482	1352	100381	RENTINAL_DETACHMENT ~ m.14587.A.G + AGE + SEX + TWB2_Batch + PC1 + PC2 + PC3 + PC4 + PC5 + PC6 + PC7 + PC8 + PC9 + PC10 + AGE * SEX
HYPERTENSION	m.16234.C.T	0.0119824	0.027667	0.433093	0.664947	1.01205	0.958635	1.06845	logistic	100542	12292	88723	HYPERTENSION ~ m.16234.C.T + AGE + SEX + TWB2_Batch + PC1 + PC2 + PC3 + PC4 + PC5 + PC6 + PC7 + PC8 + PC9 + PC10 + AGE * SEX
LIVER_GALL_STONE	m.9296.C.T	0.0255284	0.058962	0.432965	0.66504	1.02586	0.913897	1.15153	logistic	100928	4588	96407	LIVER_GALL_STONE ~ m.9296.C.T + AGE + SEX + TWB2_Batch + PC1 + PC2 + PC3 + PC4 + PC5 + PC6 + PC7 + PC8 + PC9 + PC10 + AGE * SEX
ALLERGIC	m.5054.G.A	-0.0244554	0.0564883	-0.432929	0.665067	0.975841	0.873565	1.09009	logistic	101250	9483	91798	ALLERGIC ~ m.5054.G.A + AGE + SEX + TWB2_Batch + PC1 + PC2 + PC3 + PC4 + PC5 + PC6 + PC7 + PC8 + PC9 + PC10 + AGE * SEX
MANIC_DEPRESSION	m.15301.G.A	-0.0163582	0.0377916	-0.432852	0.665122	0.983775	0.913539	1.05941	logistic	101095	706	100392	MANIC_DEPRESSION ~ m.15301.G.A + AGE + SEX + TWB2_Batch + PC1 + PC2 + PC3 + PC4 + PC5 + PC6 + PC7 + PC8 + PC9 + PC10 + AGE * SEX
RENTINAL_DETACHMENT	m.12811.T.C	-0.0233391	0.0539264	-0.432796	0.665163	0.976931	0.878943	1.08584	logistic	101730	1352	100381	RENTINAL_DETACHMENT ~ m.12811.T.C + AGE + SEX + TWB2_Batch + PC1 + PC2 + PC3 + PC4 + PC5 + PC6 + PC7 + PC8 + PC9 + PC10 + AGE * SEX
ARTHRITIS_Degenerative	m.3206.C.T	0.016914	0.0390812	0.432792	0.665166	1.01706	0.942061	1.09803	logistic	101089	3870	97319	ARTHRITIS_Degenerative ~ m.3206.C.T + AGE + SEX + TWB2_Batch + PC1 + PC2 + PC3 + PC4 + PC5 + PC6 + PC7 + PC8 + PC9 + PC10 + AGE * SEX
GASTROESOPHAGEA_REFLUX	m.16309.A.G	0.0144087	0.0332966	0.432736	0.665206	1.01451	0.950419	1.08293	logistic	101252	14725	86577	GASTROESOPHAGEA_REFLUX ~ m.16309.A.G + AGE + SEX + TWB2_Batch + PC1 + PC2 + PC3 + PC4 + PC5 + PC6 + PC7 + PC8 + PC9 + PC10 + AGE * SEX
CATARACT	m.200.A.G	0.0231903	0.0535983	0.432668	0.665256	1.02346	0.921399	1.13683	logistic	101430	9143	92590	CATARACT ~ m.200.A.G + AGE + SEX + TWB2_Batch + PC1 + PC2 + PC3 + PC4 + PC5 + PC6 + PC7 + PC8 + PC9 + PC10 + AGE * SEX
RENAL_FAILURE	m.16297.T.C	0.0684637	0.158279	0.432551	0.665341	1.07086	0.785242	1.46037	logistic	100915	124	100871	RENAL_FAILURE ~ m.16297.T.C + AGE + SEX + TWB2_Batch + PC1 + PC2 + PC3 + PC4 + PC5 + PC6 + PC7 + PC8 + PC9 + PC10 + AGE * SEX
ARTHRITIS_AnkylosingSpondylitis	m.16298.T.C	0.0539827	0.124828	0.432456	0.66541	1.05547	0.826396	1.34803	logistic	100953	171	101018	ARTHRITIS_AnkylosingSpondylitis ~ m.16298.T.C + AGE + SEX + TWB2_Batch + PC1 + PC2 + PC3 + PC4 + PC5 + PC6 + PC7 + PC8 + PC9 + PC10 + AGE * SEX
GOUT	m.7250.A.G	0.0255721	0.0591328	0.432452	0.665413	1.0259	0.913631	1.15197	logistic	101186	3658	97531	GOUT ~ m.7250.A.G + AGE + SEX + TWB2_Batch + PC1 + PC2 + PC3 + PC4 + PC5 + PC6 + PC7 + PC8 + PC9 + PC10 + AGE * SEX
CARDIOMYOPATHY	m.961.T.C	0.0460945	0.106609	0.432368	0.665474	1.04717	0.84971	1.29052	logistic	100900	791	100224	CARDIOMYOPATHY ~ m.961.T.C + AGE + SEX + TWB2_Batch + PC1 + PC2 + PC3 + PC4 + PC5 + PC6 + PC7 + PC8 + PC9 + PC10 + AGE * SEX
CERVICAL_POLYP	m.13254.T.C	-0.0484234	0.112	-0.432352	0.665486	0.95273	0.764951	1.18661	logistic	65792	2134	63671	CERVICAL_POLYP ~ m.13254.T.C + AGE + TWB2_Batch + PC1 + PC2 + PC3 + PC4 + PC5 + PC6 + PC7 + PC8 + PC9 + PC10	[Note: Column(s) dropped due to lack of variability in subset: SEX]
CERVICAL_POLYP	m.14577.T.C	-0.0484234	0.112	-0.432352	0.665486	0.95273	0.764951	1.18661	logistic	65792	2134	63671	CERVICAL_POLYP ~ m.14577.T.C + AGE + TWB2_Batch + PC1 + PC2 + PC3 + PC4 + PC5 + PC6 + PC7 + PC8 + PC9 + PC10	[Note: Column(s) dropped due to lack of variability in subset: SEX]
FLOATERS	m.189.A.G	-0.0145671	0.0336938	-0.432338	0.665496	0.985538	0.922556	1.05282	logistic	101102	12356	89377	FLOATERS ~ m.189.A.G + AGE + SEX + TWB2_Batch + PC1 + PC2 + PC3 + PC4 + PC5 + PC6 + PC7 + PC8 + PC9 + PC10 + AGE * SEX
CATARACT	m.8793.T.C	0.0175683	0.0406374	0.432319	0.66551	1.01772	0.939807	1.1021	logistic	101732	9143	92590	CATARACT ~ m.8793.T.C + AGE + SEX + TWB2_Batch + PC1 + PC2 + PC3 + PC4 + PC5 + PC6 + PC7 + PC8 + PC9 + PC10 + AGE * SEX
OVARIAN_CYST	m.15487.A.T	-0.0136271	0.0315327	-0.432159	0.665626	0.986465	0.927343	1.04936	logistic	65805	3735	62070	OVARIAN_CYST ~ m.15487.A.T + AGE + TWB2_Batch + PC1 + PC2 + PC3 + PC4 + PC5 + PC6 + PC7 + PC8 + PC9 + PC10	[Note: Column(s) dropped due to lack of variability in subset: SEX]
OVARIAN_CYST	m.7196.C.A	-0.0136271	0.0315327	-0.432159	0.665626	0.986465	0.927343	1.04936	logistic	65805	3735	62070	OVARIAN_CYST ~ m.7196.C.A + AGE + TWB2_Batch + PC1 + PC2 + PC3 + PC4 + PC5 + PC6 + PC7 + PC8 + PC9 + PC10	[Note: Column(s) dropped due to lack of variability in subset: SEX]
DEPRESSION	m.189.A.G	-0.0250674	0.0580063	-0.43215	0.665632	0.975244	0.870437	1.09267	logistic	100471	3812	97286	DEPRESSION ~ m.189.A.G + AGE + SEX + TWB2_Batch + PC1 + PC2 + PC3 + PC4 + PC5 + PC6 + PC7 + PC8 + PC9 + PC10 + AGE * SEX
COLOR_BLIND	m.6253.T.C	-0.07756	0.179492	-0.432109	0.665662	0.925371	0.650923	1.31554	logistic	101204	386	101347	COLOR_BLIND ~ m.6253.T.C + AGE + SEX + TWB2_Batch + PC1 + PC2 + PC3 + PC4 + PC5 + PC6 + PC7 + PC8 + PC9 + PC10 + AGE * SEX
HYPERLIPIDEMIA	m.5302.T.C	-0.0271346	0.0628043	-0.43205	0.665705	0.97323	0.860509	1.10072	logistic	101007	7698	93317	HYPERLIPIDEMIA ~ m.5302.T.C + AGE + SEX + TWB2_Batch + PC1 + PC2 + PC3 + PC4 + PC5 + PC6 + PC7 + PC8 + PC9 + PC10 + AGE * SEX
GASTROESOPHAGEA_REFLUX	m.16111.C.T	-0.0122078	0.0282567	-0.432031	0.665719	0.987866	0.934643	1.04412	logistic	101164	14725	86577	GASTROESOPHAGEA_REFLUX ~ m.16111.C.T + AGE + SEX + TWB2_Batch + PC1 + PC2 + PC3 + PC4 + PC5 + PC6 + PC7 + PC8 + PC9 + PC10 + AGE * SEX
HEMICRANIA	m.16145.G.A	-0.0353793	0.0819184	-0.431885	0.665825	0.965239	0.822062	1.13335	logistic	101393	3010	98383	HEMICRANIA ~ m.16145.G.A + AGE + SEX + TWB2_Batch + PC1 + PC2 + PC3 + PC4 + PC5 + PC6 + PC7 + PC8 + PC9 + PC10 + AGE * SEX
GLAUCOMA	m.15109.T.C	-0.0548549	0.127025	-0.431843	0.665856	0.946622	0.737991	1.21424	logistic	101731	1445	100288	GLAUCOMA ~ m.15109.T.C + AGE + SEX + TWB2_Batch + PC1 + PC2 + PC3 + PC4 + PC5 + PC6 + PC7 + PC8 + PC9 + PC10 + AGE * SEX
DIABETES	m.4048.G.A	0.0113471	0.0262788	0.431795	0.66589	1.01141	0.960636	1.06487	logistic	101394	5355	96047	DIABETES ~ m.4048.G.A + AGE + SEX + TWB2_Batch + PC1 + PC2 + PC3 + PC4 + PC5 + PC6 + PC7 + PC8 + PC9 + PC10 + AGE * SEX
FLOATERS	m.12026.A.G	-0.0120631	0.0279394	-0.431758	0.665917	0.988009	0.93536	1.04362	logistic	101700	12356	89377	FLOATERS ~ m.12026.A.G + AGE + SEX + TWB2_Batch + PC1 + PC2 + PC3 + PC4 + PC5 + PC6 + PC7 + PC8 + PC9 + PC10 + AGE * SEX
ARTHRITIS_AnkylosingSpondylitis	m.11002.A.G	0.126568	0.293172	0.43172	0.665945	1.13493	0.638873	2.01614	logistic	101179	171	101018	ARTHRITIS_AnkylosingSpondylitis ~ m.11002.A.G + AGE + SEX + TWB2_Batch + PC1 + PC2 + PC3 + PC4 + PC5 + PC6 + PC7 + PC8 + PC9 + PC10 + AGE * SEX
RENAL_FAILURE	m.11665.C.T	0.0790744	0.183226	0.431567	0.666056	1.08228	0.755747	1.54991	logistic	100995	124	100871	RENAL_FAILURE ~ m.11665.C.T + AGE + SEX + TWB2_Batch + PC1 + PC2 + PC3 + PC4 + PC5 + PC6 + PC7 + PC8 + PC9 + PC10 + AGE * SEX
RENAL_FAILURE	m.16390.G.A	-0.110034	0.254993	-0.431516	0.666093	0.895804	0.543448	1.47662	logistic	100995	124	100871	RENAL_FAILURE ~ m.16390.G.A + AGE + SEX + TWB2_Batch + PC1 + PC2 + PC3 + PC4 + PC5 + PC6 + PC7 + PC8 + PC9 + PC10 + AGE * SEX
KIDNEY_STONE	m.14502.T.C	-0.0199692	0.0462845	-0.431444	0.666145	0.980229	0.895219	1.07331	logistic	100994	6248	94747	KIDNEY_STONE ~ m.14502.T.C + AGE + SEX + TWB2_Batch + PC1 + PC2 + PC3 + PC4 + PC5 + PC6 + PC7 + PC8 + PC9 + PC10 + AGE * SEX
HEMICRANIA	m.16266.C.A	0.0237641	0.0551075	0.431231	0.666301	1.02405	0.919204	1.14085	logistic	101212	3010	98383	HEMICRANIA ~ m.16266.C.A + AGE + SEX + TWB2_Batch + PC1 + PC2 + PC3 + PC4 + PC5 + PC6 + PC7 + PC8 + PC9 + PC10 + AGE * SEX
ARRHYTHMIA	m.16234.C.T	-0.0182398	0.0423126	-0.431073	0.666416	0.981926	0.903777	1.06683	logistic	100542	4572	96443	ARRHYTHMIA ~ m.16234.C.T + AGE + SEX + TWB2_Batch + PC1 + PC2 + PC3 + PC4 + PC5 + PC6 + PC7 + PC8 + PC9 + PC10 + AGE * SEX
XEROPHTHALMIA	m.12882.C.T	-0.0070419	0.0163408	-0.430939	0.666512	0.992983	0.961683	1.0253	logistic	101608	11209	90524	XEROPHTHALMIA ~ m.12882.C.T + AGE + SEX + TWB2_Batch + PC1 + PC2 + PC3 + PC4 + PC5 + PC6 + PC7 + PC8 + PC9 + PC10 + AGE * SEX
MYOMA	m.12714.T.C	0.0174761	0.0405576	0.430895	0.666544	1.01763	0.939867	1.10183	logistic	65743	14290	51515	MYOMA ~ m.12714.T.C + AGE + TWB2_Batch + PC1 + PC2 + PC3 + PC4 + PC5 + PC6 + PC7 + PC8 + PC9 + PC10	[Note: Column(s) dropped due to lack of variability in subset: SEX]
HYPERTENSION	m.16129.G.A	0.00504771	0.0117155	0.430859	0.666571	1.00506	0.982245	1.02841	logistic	98373	12292	88723	HYPERTENSION ~ m.16129.G.A + AGE + SEX + TWB2_Batch + PC1 + PC2 + PC3 + PC4 + PC5 + PC6 + PC7 + PC8 + PC9 + PC10 + AGE * SEX
MANIC_DEPRESSION	m.16304.T.C	0.0208894	0.0484984	0.430723	0.66667	1.02111	0.928516	1.12294	logistic	100836	706	100392	MANIC_DEPRESSION ~ m.16304.T.C + AGE + SEX + TWB2_Batch + PC1 + PC2 + PC3 + PC4 + PC5 + PC6 + PC7 + PC8 + PC9 + PC10 + AGE * SEX
FLOATERS	m.13590.G.A	0.0101266	0.0235143	0.430655	0.666719	1.01018	0.964677	1.05782	logistic	100962	12356	89377	FLOATERS ~ m.13590.G.A + AGE + SEX + TWB2_Batch + PC1 + PC2 + PC3 + PC4 + PC5 + PC6 + PC7 + PC8 + PC9 + PC10 + AGE * SEX
CATARACT	m.5894.A.G	-0.0198269	0.0460424	-0.430622	0.666743	0.980368	0.895771	1.07295	logistic	101452	9143	92590	CATARACT ~ m.5894.A.G + AGE + SEX + TWB2_Batch + PC1 + PC2 + PC3 + PC4 + PC5 + PC6 + PC7 + PC8 + PC9 + PC10 + AGE * SEX
CONGENITAL_HEART_DIS	m.9540.T.C	0.0290965	0.0675919	0.430472	0.666852	1.02952	0.901781	1.17536	logistic	101003	220	100795	CONGENITAL_HEART_DIS ~ m.9540.T.C + AGE + SEX + TWB2_Batch + PC1 + PC2 + PC3 + PC4 + PC5 + PC6 + PC7 + PC8 + PC9 + PC10 + AGE * SEX
EMPHYSEMA_BRONCHITIS	m.3434.A.G	-0.0545309	0.126697	-0.430403	0.666902	0.946929	0.738704	1.21385	logistic	101039	1107	100238	EMPHYSEMA_BRONCHITIS ~ m.3434.A.G + AGE + SEX + TWB2_Batch + PC1 + PC2 + PC3 + PC4 + PC5 + PC6 + PC7 + PC8 + PC9 + PC10 + AGE * SEX
VERTIGO	m.827.A.G	-0.0137969	0.0320606	-0.430338	0.66695	0.986298	0.926227	1.05026	logistic	100995	6417	94578	VERTIGO ~ m.827.A.G + AGE + SEX + TWB2_Batch + PC1 + PC2 + PC3 + PC4 + PC5 + PC6 + PC7 + PC8 + PC9 + PC10 + AGE * SEX
ARRHYTHMIA	m.8684.C.T	-0.0168745	0.0392226	-0.430223	0.667033	0.983267	0.91051	1.06184	logistic	101014	4572	96443	ARRHYTHMIA ~ m.8684.C.T + AGE + SEX + TWB2_Batch + PC1 + PC2 + PC3 + PC4 + PC5 + PC6 + PC7 + PC8 + PC9 + PC10 + AGE * SEX
ASTHMA	m.16316.A.G	0.0256219	0.059561	0.430179	0.667065	1.02595	0.91291	1.15299	logistic	101296	3823	97523	ASTHMA ~ m.16316.A.G + AGE + SEX + TWB2_Batch + PC1 + PC2 + PC3 + PC4 + PC5 + PC6 + PC7 + PC8 + PC9 + PC10 + AGE * SEX
DEPRESSION	m.2220.A.G	-0.0344419	0.0800851	-0.430067	0.667147	0.966144	0.825795	1.13035	logistic	101090	3812	97286	DEPRESSION ~ m.2220.A.G + AGE + SEX + TWB2_Batch + PC1 + PC2 + PC3 + PC4 + PC5 + PC6 + PC7 + PC8 + PC9 + PC10 + AGE * SEX
VERTIGO	m.3705.G.A	0.0215657	0.0501599	0.429939	0.66724	1.0218	0.926124	1.12736	logistic	100595	6417	94578	VERTIGO ~ m.3705.G.A + AGE + SEX + TWB2_Batch + PC1 + PC2 + PC3 + PC4 + PC5 + PC6 + PC7 + PC8 + PC9 + PC10 + AGE * SEX
CATARACT	m.1824.T.C	0.013001	0.0302412	0.42991	0.667261	1.01309	0.954782	1.07495	logistic	101277	9143	92590	CATARACT ~ m.1824.T.C + AGE + SEX + TWB2_Batch + PC1 + PC2 + PC3 + PC4 + PC5 + PC6 + PC7 + PC8 + PC9 + PC10 + AGE * SEX
ARRHYTHMIA	m.14318.T.C	0.0187091	0.0435311	0.429786	0.667351	1.01889	0.935558	1.10963	logistic	100867	4572	96443	ARRHYTHMIA ~ m.14318.T.C + AGE + SEX + TWB2_Batch + PC1 + PC2 + PC3 + PC4 + PC5 + PC6 + PC7 + PC8 + PC9 + PC10 + AGE * SEX
CONGENITAL_HEART_DIS	m.8701.A.G	0.0290429	0.0675929	0.429674	0.667433	1.02947	0.901731	1.1753	logistic	100969	220	100795	CONGENITAL_HEART_DIS ~ m.8701.A.G + AGE + SEX + TWB2_Batch + PC1 + PC2 + PC3 + PC4 + PC5 + PC6 + PC7 + PC8 + PC9 + PC10 + AGE * SEX
SEVERE_DYSMENORRHEA	m.5417.G.A	0.0209426	0.0487514	0.429579	0.667502	1.02116	0.928105	1.12355	logistic	65799	2782	63023	SEVERE_DYSMENORRHEA ~ m.5417.G.A + AGE + TWB2_Batch + PC1 + PC2 + PC3 + PC4 + PC5 + PC6 + PC7 + PC8 + PC9 + PC10	[Note: Column(s) dropped due to lack of variability in subset: SEX]
LIVER_GALL_STONE	m.2220.A.G	0.0300239	0.0698924	0.429573	0.667506	1.03048	0.898557	1.18177	logistic	100987	4588	96407	LIVER_GALL_STONE ~ m.2220.A.G + AGE + SEX + TWB2_Batch + PC1 + PC2 + PC3 + PC4 + PC5 + PC6 + PC7 + PC8 + PC9 + PC10 + AGE * SEX
ENDOMETRIOSIS	m.4715.A.G	0.0115714	0.0269443	0.429455	0.667592	1.01164	0.959599	1.0665	logistic	65796	4953	60852	ENDOMETRIOSIS ~ m.4715.A.G + AGE + TWB2_Batch + PC1 + PC2 + PC3 + PC4 + PC5 + PC6 + PC7 + PC8 + PC9 + PC10	[Note: Column(s) dropped due to lack of variability in subset: SEX]
HEMICRANIA	m.9824.T.A	-0.0331498	0.0772122	-0.429334	0.66768	0.967394	0.831532	1.12545	logistic	101337	3010	98383	HEMICRANIA ~ m.9824.T.A + AGE + SEX + TWB2_Batch + PC1 + PC2 + PC3 + PC4 + PC5 + PC6 + PC7 + PC8 + PC9 + PC10 + AGE * SEX
VALVE_HEART_DIS	m.15043.G.A	-0.00656214	0.0152895	-0.429192	0.667783	0.993459	0.96413	1.02368	logistic	101002	4501	96514	VALVE_HEART_DIS ~ m.15043.G.A + AGE + SEX + TWB2_Batch + PC1 + PC2 + PC3 + PC4 + PC5 + PC6 + PC7 + PC8 + PC9 + PC10 + AGE * SEX
CONGENITAL_HEART_DIS	m.14783.T.C	0.0290097	0.0675918	0.42919	0.667785	1.02943	0.901703	1.17526	logistic	101015	220	100795	CONGENITAL_HEART_DIS ~ m.14783.T.C + AGE + SEX + TWB2_Batch + PC1 + PC2 + PC3 + PC4 + PC5 + PC6 + PC7 + PC8 + PC9 + PC10 + AGE * SEX
GASTROESOPHAGEA_REFLUX	m.93.A.G	0.0140814	0.0328105	0.429172	0.667798	1.01418	0.951013	1.08154	logistic	101272	14725	86577	GASTROESOPHAGEA_REFLUX ~ m.93.A.G + AGE + SEX + TWB2_Batch + PC1 + PC2 + PC3 + PC4 + PC5 + PC6 + PC7 + PC8 + PC9 + PC10 + AGE * SEX
OVARIAN_CYST	m.16261.C.T	0.0118513	0.0276144	0.42917	0.6678	1.01192	0.958608	1.0682	logistic	65263	3735	62070	OVARIAN_CYST ~ m.16261.C.T + AGE + TWB2_Batch + PC1 + PC2 + PC3 + PC4 + PC5 + PC6 + PC7 + PC8 + PC9 + PC10	[Note: Column(s) dropped due to lack of variability in subset: SEX]
MYOPIA_1000	m.10646.G.A	0.111157	0.259056	0.429085	0.667861	1.11757	0.672608	1.8569	logistic	5662	125	5537	MYOPIA_1000 ~ m.10646.G.A + AGE + SEX + TWB2_Batch + PC1 + PC2 + PC3 + PC4 + PC5 + PC6 + PC7 + PC8 + PC9 + PC10 + AGE * SEX
APOPLEXIA	m.15553.G.A	0.0657579	0.153266	0.429044	0.667891	1.06797	0.790852	1.44219	logistic	101015	672	100343	APOPLEXIA ~ m.15553.G.A + AGE + SEX + TWB2_Batch + PC1 + PC2 + PC3 + PC4 + PC5 + PC6 + PC7 + PC8 + PC9 + PC10 + AGE * SEX
GASTROESOPHAGEA_REFLUX	m.8856.G.A	-0.0130591	0.0304409	-0.428997	0.667925	0.987026	0.929858	1.04771	logistic	100962	14725	86577	GASTROESOPHAGEA_REFLUX ~ m.8856.G.A + AGE + SEX + TWB2_Batch + PC1 + PC2 + PC3 + PC4 + PC5 + PC6 + PC7 + PC8 + PC9 + PC10 + AGE * SEX
LIVER_GALL_STONE	m.9950.T.C	-0.014517	0.0338404	-0.428985	0.667934	0.985588	0.922337	1.05318	logistic	100955	4588	96407	LIVER_GALL_STONE ~ m.9950.T.C + AGE + SEX + TWB2_Batch + PC1 + PC2 + PC3 + PC4 + PC5 + PC6 + PC7 + PC8 + PC9 + PC10 + AGE * SEX
MYOPIA_600	m.13104.A.G	-0.0743771	0.173425	-0.428872	0.668017	0.928322	0.660809	1.30413	logistic	5660	867	4795	MYOPIA_600 ~ m.13104.A.G + AGE + SEX + TWB2_Batch + PC1 + PC2 + PC3 + PC4 + PC5 + PC6 + PC7 + PC8 + PC9 + PC10 + AGE * SEX
RENAL_FAILURE	m.189.A.G	-0.152994	0.356777	-0.428823	0.668052	0.858135	0.426442	1.72683	logistic	100369	124	100871	RENAL_FAILURE ~ m.189.A.G + AGE + SEX + TWB2_Batch + PC1 + PC2 + PC3 + PC4 + PC5 + PC6 + PC7 + PC8 + PC9 + PC10 + AGE * SEX
XEROPHTHALMIA	m.5417.G.A	-0.0112303	0.0261896	-0.428808	0.668063	0.988833	0.939355	1.04092	logistic	101726	11209	90524	XEROPHTHALMIA ~ m.5417.G.A + AGE + SEX + TWB2_Batch + PC1 + PC2 + PC3 + PC4 + PC5 + PC6 + PC7 + PC8 + PC9 + PC10 + AGE * SEX
MYOMA	m.13269.A.G	0.0138408	0.0322833	0.428729	0.668121	1.01394	0.951767	1.08017	logistic	65705	14290	51515	MYOMA ~ m.13269.A.G + AGE + TWB2_Batch + PC1 + PC2 + PC3 + PC4 + PC5 + PC6 + PC7 + PC8 + PC9 + PC10	[Note: Column(s) dropped due to lack of variability in subset: SEX]
SEVERE_DYSMENORRHEA	m.3606.A.G	-0.030675	0.0715535	-0.4287	0.668142	0.969791	0.842889	1.1158	logistic	65542	2782	63023	SEVERE_DYSMENORRHEA ~ m.3606.A.G + AGE + TWB2_Batch + PC1 + PC2 + PC3 + PC4 + PC5 + PC6 + PC7 + PC8 + PC9 + PC10	[Note: Column(s) dropped due to lack of variability in subset: SEX]
ARTHRITIS_Rheumatoid	m.9824.T.C	0.0231663	0.0540675	0.428471	0.668308	1.02344	0.92053	1.13785	logistic	100799	719	100470	ARTHRITIS_Rheumatoid ~ m.9824.T.C + AGE + SEX + TWB2_Batch + PC1 + PC2 + PC3 + PC4 + PC5 + PC6 + PC7 + PC8 + PC9 + PC10 + AGE * SEX
EMPHYSEMA_BRONCHITIS	m.12405.C.T	-0.0243572	0.0568555	-0.428406	0.668356	0.975937	0.873022	1.09098	logistic	101342	1107	100238	EMPHYSEMA_BRONCHITIS ~ m.12405.C.T + AGE + SEX + TWB2_Batch + PC1 + PC2 + PC3 + PC4 + PC5 + PC6 + PC7 + PC8 + PC9 + PC10 + AGE * SEX
GLAUCOMA	m.9090.T.C	-0.0476612	0.111283	-0.42829	0.66844	0.953457	0.766612	1.18584	logistic	101733	1445	100288	GLAUCOMA ~ m.9090.T.C + AGE + SEX + TWB2_Batch + PC1 + PC2 + PC3 + PC4 + PC5 + PC6 + PC7 + PC8 + PC9 + PC10 + AGE * SEX
IRRITABLE_BOWEL_SND	m.16291.C.T	-0.0285543	0.0667093	-0.428041	0.668621	0.97185	0.852737	1.1076	logistic	100441	2583	98719	IRRITABLE_BOWEL_SND ~ m.16291.C.T + AGE + SEX + TWB2_Batch + PC1 + PC2 + PC3 + PC4 + PC5 + PC6 + PC7 + PC8 + PC9 + PC10 + AGE * SEX
CARDIOMYOPATHY	m.9545.A.G	0.0466348	0.108966	0.427976	0.668669	1.04774	0.846252	1.2972	logistic	100419	791	100224	CARDIOMYOPATHY ~ m.9545.A.G + AGE + SEX + TWB2_Batch + PC1 + PC2 + PC3 + PC4 + PC5 + PC6 + PC7 + PC8 + PC9 + PC10 + AGE * SEX
GLAUCOMA	m.16309.A.G	0.0413419	0.0966005	0.427968	0.668675	1.04221	0.862435	1.25945	logistic	101683	1445	100288	GLAUCOMA ~ m.16309.A.G + AGE + SEX + TWB2_Batch + PC1 + PC2 + PC3 + PC4 + PC5 + PC6 + PC7 + PC8 + PC9 + PC10 + AGE * SEX
BLIND	m.7684.T.C	0.0546526	0.127722	0.427902	0.668722	1.05617	0.822273	1.35661	logistic	101713	181	101552	BLIND ~ m.7684.T.C + AGE + SEX + TWB2_Batch + PC1 + PC2 + PC3 + PC4 + PC5 + PC6 + PC7 + PC8 + PC9 + PC10 + AGE * SEX
EPILEPSY	m.8270.CACCCCCTCT.C	-0.0278488	0.0650973	-0.427803	0.668795	0.972535	0.856039	1.10489	logistic	101089	377	101016	EPILEPSY ~ m.8270.CACCCCCTCT.C + AGE + SEX + TWB2_Batch + PC1 + PC2 + PC3 + PC4 + PC5 + PC6 + PC7 + PC8 + PC9 + PC10 + AGE * SEX
DIABETES	m.6023.G.A	0.0197764	0.0462466	0.42763	0.668921	1.01997	0.931586	1.11675	logistic	101393	5355	96047	DIABETES ~ m.6023.G.A + AGE + SEX + TWB2_Batch + PC1 + PC2 + PC3 + PC4 + PC5 + PC6 + PC7 + PC8 + PC9 + PC10 + AGE * SEX
DIABETES	m.6413.T.C	0.0197764	0.0462466	0.42763	0.668921	1.01997	0.931586	1.11675	logistic	101393	5355	96047	DIABETES ~ m.6413.T.C + AGE + SEX + TWB2_Batch + PC1 + PC2 + PC3 + PC4 + PC5 + PC6 + PC7 + PC8 + PC9 + PC10 + AGE * SEX
ASTHMA	m.12630.G.A	0.0240842	0.0563459	0.427434	0.669063	1.02438	0.91727	1.14399	logistic	100773	3823	97523	ASTHMA ~ m.12630.G.A + AGE + SEX + TWB2_Batch + PC1 + PC2 + PC3 + PC4 + PC5 + PC6 + PC7 + PC8 + PC9 + PC10 + AGE * SEX
GASTROESOPHAGEA_REFLUX	m.6620.T.C	-0.0157066	0.0367731	-0.427122	0.66929	0.984416	0.915961	1.05799	logistic	100888	14725	86577	GASTROESOPHAGEA_REFLUX ~ m.6620.T.C + AGE + SEX + TWB2_Batch + PC1 + PC2 + PC3 + PC4 + PC5 + PC6 + PC7 + PC8 + PC9 + PC10 + AGE * SEX
ARTHRITIS	m.247.GA.G	0.00774042	0.0181228	0.427109	0.6693	1.00777	0.972602	1.04421	logistic	100630	4974	96215	ARTHRITIS ~ m.247.GA.G + AGE + SEX + TWB2_Batch + PC1 + PC2 + PC3 + PC4 + PC5 + PC6 + PC7 + PC8 + PC9 + PC10 + AGE * SEX
IRRITABLE_BOWEL_SND	m.3571.C.T	0.0250565	0.0586675	0.427093	0.669312	1.02537	0.913994	1.15033	logistic	101280	2583	98719	IRRITABLE_BOWEL_SND ~ m.3571.C.T + AGE + SEX + TWB2_Batch + PC1 + PC2 + PC3 + PC4 + PC5 + PC6 + PC7 + PC8 + PC9 + PC10 + AGE * SEX
FLOATERS	m.16261.C.T	-0.00691557	0.0161936	-0.427055	0.669339	0.993108	0.962083	1.02513	logistic	100876	12356	89377	FLOATERS ~ m.16261.C.T + AGE + SEX + TWB2_Batch + PC1 + PC2 + PC3 + PC4 + PC5 + PC6 + PC7 + PC8 + PC9 + PC10 + AGE * SEX
OSTEOPOROSIS	m.15481.C.T	-0.0279678	0.0654926	-0.427038	0.669352	0.97242	0.855274	1.10561	logistic	101189	3630	97559	OSTEOPOROSIS ~ m.15481.C.T + AGE + SEX + TWB2_Batch + PC1 + PC2 + PC3 + PC4 + PC5 + PC6 + PC7 + PC8 + PC9 + PC10 + AGE * SEX
LIVER_GALL_STONE	m.3571.C.T	0.0192803	0.0451716	0.426823	0.669508	1.01947	0.933088	1.11384	logistic	100973	4588	96407	LIVER_GALL_STONE ~ m.3571.C.T + AGE + SEX + TWB2_Batch + PC1 + PC2 + PC3 + PC4 + PC5 + PC6 + PC7 + PC8 + PC9 + PC10 + AGE * SEX
MYOPIA_1000	m.1664.G.A	-0.216299	0.506876	-0.42673	0.669576	0.805494	0.298264	2.17532	logistic	5614	125	5537	MYOPIA_1000 ~ m.1664.G.A + AGE + SEX + TWB2_Batch + PC1 + PC2 + PC3 + PC4 + PC5 + PC6 + PC7 + PC8 + PC9 + PC10 + AGE * SEX
CONGENITAL_HEART_DIS	m.6960.C.T	-0.107798	0.252624	-0.426713	0.669588	0.897809	0.5472	1.47307	logistic	101014	220	100795	CONGENITAL_HEART_DIS ~ m.6960.C.T + AGE + SEX + TWB2_Batch + PC1 + PC2 + PC3 + PC4 + PC5 + PC6 + PC7 + PC8 + PC9 + PC10 + AGE * SEX
DIABETES	m.15217.G.A	-0.0276074	0.0647344	-0.426472	0.669764	0.97277	0.856855	1.10437	logistic	100584	5355	96047	DIABETES ~ m.15217.G.A + AGE + SEX + TWB2_Batch + PC1 + PC2 + PC3 + PC4 + PC5 + PC6 + PC7 + PC8 + PC9 + PC10 + AGE * SEX
DIABETES	m.709.G.A	0.00767603	0.0180002	0.426441	0.669787	1.00771	0.972773	1.04389	logistic	101114	5355	96047	DIABETES ~ m.709.G.A + AGE + SEX + TWB2_Batch + PC1 + PC2 + PC3 + PC4 + PC5 + PC6 + PC7 + PC8 + PC9 + PC10 + AGE * SEX
AGE	m.4092.G.A	0.062466	0.146489	0.426421	0.669802	NA	NA	NA	linear	101582	NA	NA	AGE ~ m.4092.G.A + AGE + SEX + TWB2_Batch + PC1 + PC2 + PC3 + PC4 + PC5 + PC6 + PC7 + PC8 + PC9 + PC10 + AGE * SEX
ARRHYTHMIA	m.8584.G.A	-0.00961364	0.022556	-0.426211	0.669954	0.990432	0.947599	1.0352	logistic	101015	4572	96443	ARRHYTHMIA ~ m.8584.G.A + AGE + SEX + TWB2_Batch + PC1 + PC2 + PC3 + PC4 + PC5 + PC6 + PC7 + PC8 + PC9 + PC10 + AGE * SEX
PARKISON	m.15784.T.C	0.108626	0.254904	0.426146	0.670002	1.11475	0.67639	1.83719	logistic	101384	130	101263	PARKISON ~ m.15784.T.C + AGE + SEX + TWB2_Batch + PC1 + PC2 + PC3 + PC4 + PC5 + PC6 + PC7 + PC8 + PC9 + PC10 + AGE * SEX
HYPERTENSION	m.13563.A.G	-0.0141108	0.0331149	-0.426116	0.670023	0.985988	0.924025	1.05211	logistic	100701	12292	88723	HYPERTENSION ~ m.13563.A.G + AGE + SEX + TWB2_Batch + PC1 + PC2 + PC3 + PC4 + PC5 + PC6 + PC7 + PC8 + PC9 + PC10 + AGE * SEX
EMPHYSEMA_BRONCHITIS	m.4850.C.T	0.0278563	0.0653958	0.425965	0.670133	1.02825	0.904548	1.16886	logistic	101345	1107	100238	EMPHYSEMA_BRONCHITIS ~ m.4850.C.T + AGE + SEX + TWB2_Batch + PC1 + PC2 + PC3 + PC4 + PC5 + PC6 + PC7 + PC8 + PC9 + PC10 + AGE * SEX
ARMD	m.9545.A.G	-0.0957776	0.224881	-0.425904	0.670178	0.908666	0.584766	1.41197	logistic	6291	716	5616	ARMD ~ m.9545.A.G + AGE + SEX + TWB2_Batch + PC1 + PC2 + PC3 + PC4 + PC5 + PC6 + PC7 + PC8 + PC9 + PC10 + AGE * SEX
ARRHYTHMIA	m.6179.G.A	-0.0167006	0.0392229	-0.425787	0.670263	0.983438	0.910667	1.06202	logistic	101014	4572	96443	ARRHYTHMIA ~ m.6179.G.A + AGE + SEX + TWB2_Batch + PC1 + PC2 + PC3 + PC4 + PC5 + PC6 + PC7 + PC8 + PC9 + PC10 + AGE * SEX
APOPLEXIA	m.3497.C.T	-0.0486655	0.114296	-0.425787	0.670263	0.9525	0.761333	1.19167	logistic	100973	672	100343	APOPLEXIA ~ m.3497.C.T + AGE + SEX + TWB2_Batch + PC1 + PC2 + PC3 + PC4 + PC5 + PC6 + PC7 + PC8 + PC9 + PC10 + AGE * SEX
PEPTIC_ULCER	m.512.AGC.A	-0.0179728	0.0422309	-0.425584	0.670411	0.982188	0.904163	1.06695	logistic	101296	14388	86914	PEPTIC_ULCER ~ m.512.AGC.A + AGE + SEX + TWB2_Batch + PC1 + PC2 + PC3 + PC4 + PC5 + PC6 + PC7 + PC8 + PC9 + PC10 + AGE * SEX
MYOPIA_600	m.16223.C.T	-0.0162994	0.0383014	-0.425556	0.670431	0.983833	0.91268	1.06053	logistic	5497	867	4795	MYOPIA_600 ~ m.16223.C.T + AGE + SEX + TWB2_Batch + PC1 + PC2 + PC3 + PC4 + PC5 + PC6 + PC7 + PC8 + PC9 + PC10 + AGE * SEX
OSTEOPOROSIS	m.9536.C.T	0.026703	0.0627584	0.425489	0.67048	1.02706	0.908188	1.1615	logistic	101182	3630	97559	OSTEOPOROSIS ~ m.9536.C.T + AGE + SEX + TWB2_Batch + PC1 + PC2 + PC3 + PC4 + PC5 + PC6 + PC7 + PC8 + PC9 + PC10 + AGE * SEX
DIABETES_Type2	m.709.G.A	0.00779919	0.0183305	0.425477	0.670489	1.00783	0.972263	1.0447	logistic	101114	5171	96231	DIABETES_Type2 ~ m.709.G.A + AGE + SEX + TWB2_Batch + PC1 + PC2 + PC3 + PC4 + PC5 + PC6 + PC7 + PC8 + PC9 + PC10 + AGE * SEX
FLOATERS	m.15217.G.A	0.0180652	0.0424626	0.425437	0.670518	1.01823	0.936916	1.1066	logistic	100914	12356	89377	FLOATERS ~ m.15217.G.A + AGE + SEX + TWB2_Batch + PC1 + PC2 + PC3 + PC4 + PC5 + PC6 + PC7 + PC8 + PC9 + PC10 + AGE * SEX
VALVE_HEART_DIS	m.5147.G.A	0.0208933	0.049116	0.425387	0.670555	1.02111	0.927397	1.1243	logistic	100974	4501	96514	VALVE_HEART_DIS ~ m.5147.G.A + AGE + SEX + TWB2_Batch + PC1 + PC2 + PC3 + PC4 + PC5 + PC6 + PC7 + PC8 + PC9 + PC10 + AGE * SEX
ARTHRITIS	m.5442.T.C	-0.0147533	0.0346846	-0.425356	0.670577	0.985355	0.920595	1.05467	logistic	101189	4974	96215	ARTHRITIS ~ m.5442.T.C + AGE + SEX + TWB2_Batch + PC1 + PC2 + PC3 + PC4 + PC5 + PC6 + PC7 + PC8 + PC9 + PC10 + AGE * SEX
OVARIAN_CYST	m.16527.C.T	0.032554	0.0765369	0.425336	0.670591	1.03309	0.889177	1.20029	logistic	65805	3735	62070	OVARIAN_CYST ~ m.16527.C.T + AGE + TWB2_Batch + PC1 + PC2 + PC3 + PC4 + PC5 + PC6 + PC7 + PC8 + PC9 + PC10	[Note: Column(s) dropped due to lack of variability in subset: SEX]
ARTHRITIS_AnkylosingSpondylitis	m.6962.G.A	0.0518086	0.121867	0.425123	0.670747	1.05317	0.829401	1.33732	logistic	101189	171	101018	ARTHRITIS_AnkylosingSpondylitis ~ m.6962.G.A + AGE + SEX + TWB2_Batch + PC1 + PC2 + PC3 + PC4 + PC5 + PC6 + PC7 + PC8 + PC9 + PC10 + AGE * SEX
CATARACT	m.9824.T.A	0.0194972	0.0458646	0.425104	0.670761	1.01969	0.932023	1.1156	logistic	101677	9143	92590	CATARACT ~ m.9824.T.A + AGE + SEX + TWB2_Batch + PC1 + PC2 + PC3 + PC4 + PC5 + PC6 + PC7 + PC8 + PC9 + PC10 + AGE * SEX
HEMICRANIA	m.11944.T.C	0.0232923	0.0547933	0.425094	0.670768	1.02357	0.919337	1.13961	logistic	101383	3010	98383	HEMICRANIA ~ m.11944.T.C + AGE + SEX + TWB2_Batch + PC1 + PC2 + PC3 + PC4 + PC5 + PC6 + PC7 + PC8 + PC9 + PC10 + AGE * SEX
DEPRESSION	m.15479.T.C	0.0235973	0.0555161	0.425054	0.670798	1.02388	0.918316	1.14158	logistic	100090	3812	97286	DEPRESSION ~ m.15479.T.C + AGE + SEX + TWB2_Batch + PC1 + PC2 + PC3 + PC4 + PC5 + PC6 + PC7 + PC8 + PC9 + PC10 + AGE * SEX
RENAL_FAILURE	m.1824.T.C	0.0891168	0.209671	0.425032	0.670813	1.09321	0.724816	1.64884	logistic	100545	124	100871	RENAL_FAILURE ~ m.1824.T.C + AGE + SEX + TWB2_Batch + PC1 + PC2 + PC3 + PC4 + PC5 + PC6 + PC7 + PC8 + PC9 + PC10 + AGE * SEX
OSTEOPOROSIS	m.93.A.G	0.0276382	0.0650368	0.424963	0.670864	1.02802	0.904988	1.16779	logistic	101159	3630	97559	OSTEOPOROSIS ~ m.93.A.G + AGE + SEX + TWB2_Batch + PC1 + PC2 + PC3 + PC4 + PC5 + PC6 + PC7 + PC8 + PC9 + PC10 + AGE * SEX
VERTIGO	m.1709.G.A	-0.0195799	0.0460779	-0.424931	0.670887	0.980611	0.89593	1.07329	logistic	100978	6417	94578	VERTIGO ~ m.1709.G.A + AGE + SEX + TWB2_Batch + PC1 + PC2 + PC3 + PC4 + PC5 + PC6 + PC7 + PC8 + PC9 + PC10 + AGE * SEX
RENAL_FAILURE	m.750.A.G	0.124277	0.292556	0.424797	0.670985	1.13233	0.638181	2.0091	logistic	100993	124	100871	RENAL_FAILURE ~ m.750.A.G + AGE + SEX + TWB2_Batch + PC1 + PC2 + PC3 + PC4 + PC5 + PC6 + PC7 + PC8 + PC9 + PC10 + AGE * SEX
LIVER_GALL_STONE	m.15884.G.A	-0.0326863	0.0769482	-0.424783	0.670995	0.967842	0.832348	1.12539	logistic	100851	4588	96407	LIVER_GALL_STONE ~ m.15884.G.A + AGE + SEX + TWB2_Batch + PC1 + PC2 + PC3 + PC4 + PC5 + PC6 + PC7 + PC8 + PC9 + PC10 + AGE * SEX
SEVERE_DYSMENORRHEA	m.11665.C.T	-0.0181709	0.0427796	-0.424755	0.671015	0.981993	0.903012	1.06788	logistic	65805	2782	63023	SEVERE_DYSMENORRHEA ~ m.11665.C.T + AGE + TWB2_Batch + PC1 + PC2 + PC3 + PC4 + PC5 + PC6 + PC7 + PC8 + PC9 + PC10	[Note: Column(s) dropped due to lack of variability in subset: SEX]
LIVER_GALL_STONE	m.10609.T.C	-0.0108231	0.0254825	-0.424725	0.671037	0.989235	0.941041	1.0399	logistic	100995	4588	96407	LIVER_GALL_STONE ~ m.10609.T.C + AGE + SEX + TWB2_Batch + PC1 + PC2 + PC3 + PC4 + PC5 + PC6 + PC7 + PC8 + PC9 + PC10 + AGE * SEX
GOUT	m.15236.A.G	0.0258171	0.0607935	0.424669	0.671078	1.02615	0.910885	1.15601	logistic	100749	3658	97531	GOUT ~ m.15236.A.G + AGE + SEX + TWB2_Batch + PC1 + PC2 + PC3 + PC4 + PC5 + PC6 + PC7 + PC8 + PC9 + PC10 + AGE * SEX
ARTHRITIS	m.1664.G.A	-0.0273057	0.0643018	-0.42465	0.671092	0.973064	0.85784	1.10376	logistic	100529	4974	96215	ARTHRITIS ~ m.1664.G.A + AGE + SEX + TWB2_Batch + PC1 + PC2 + PC3 + PC4 + PC5 + PC6 + PC7 + PC8 + PC9 + PC10 + AGE * SEX
ARTHRITIS_AnkylosingSpondylitis	m.8200.T.C	0.151325	0.356406	0.424587	0.671138	1.16338	0.57855	2.33937	logistic	100405	171	101018	ARTHRITIS_AnkylosingSpondylitis ~ m.8200.T.C + AGE + SEX + TWB2_Batch + PC1 + PC2 + PC3 + PC4 + PC5 + PC6 + PC7 + PC8 + PC9 + PC10 + AGE * SEX
OSTEOPOROSIS	m.16362.T.C	0.00782263	0.0184434	0.424142	0.671462	1.00785	0.972071	1.04495	logistic	100785	3630	97559	OSTEOPOROSIS ~ m.16362.T.C + AGE + SEX + TWB2_Batch + PC1 + PC2 + PC3 + PC4 + PC5 + PC6 + PC7 + PC8 + PC9 + PC10 + AGE * SEX
ARMD	m.9536.C.T	-0.121749	0.28705	-0.424138	0.671465	0.885371	0.50441	1.55406	logistic	6329	716	5616	ARMD ~ m.9536.C.T + AGE + SEX + TWB2_Batch + PC1 + PC2 + PC3 + PC4 + PC5 + PC6 + PC7 + PC8 + PC9 + PC10 + AGE * SEX
KIDNEY_STONE	m.11536.C.T	-0.0190343	0.0448993	-0.423933	0.671615	0.981146	0.898493	1.0714	logistic	100928	6248	94747	KIDNEY_STONE ~ m.11536.C.T + AGE + SEX + TWB2_Batch + PC1 + PC2 + PC3 + PC4 + PC5 + PC6 + PC7 + PC8 + PC9 + PC10 + AGE * SEX
OSTEOPOROSIS	m.6023.G.A	0.0239232	0.0564485	0.423806	0.671707	1.02421	0.916938	1.14404	logistic	101180	3630	97559	OSTEOPOROSIS ~ m.6023.G.A + AGE + SEX + TWB2_Batch + PC1 + PC2 + PC3 + PC4 + PC5 + PC6 + PC7 + PC8 + PC9 + PC10 + AGE * SEX
OSTEOPOROSIS	m.6413.T.C	0.0239232	0.0564485	0.423806	0.671707	1.02421	0.916938	1.14404	logistic	101180	3630	97559	OSTEOPOROSIS ~ m.6413.T.C + AGE + SEX + TWB2_Batch + PC1 + PC2 + PC3 + PC4 + PC5 + PC6 + PC7 + PC8 + PC9 + PC10 + AGE * SEX
ARMD	m.16390.G.A	-0.0845933	0.199631	-0.423749	0.671749	0.918886	0.621345	1.35891	logistic	6332	716	5616	ARMD ~ m.16390.G.A + AGE + SEX + TWB2_Batch + PC1 + PC2 + PC3 + PC4 + PC5 + PC6 + PC7 + PC8 + PC9 + PC10 + AGE * SEX
RENTINAL_DETACHMENT	m.8964.C.T	-0.0470151	0.11095	-0.423748	0.671749	0.954073	0.767606	1.18584	logistic	101718	1352	100381	RENTINAL_DETACHMENT ~ m.8964.C.T + AGE + SEX + TWB2_Batch + PC1 + PC2 + PC3 + PC4 + PC5 + PC6 + PC7 + PC8 + PC9 + PC10 + AGE * SEX
CARDIOMYOPATHY	m.10810.T.C	0.0679689	0.16042	0.423692	0.67179	1.07033	0.781566	1.46579	logistic	100990	791	100224	CARDIOMYOPATHY ~ m.10810.T.C + AGE + SEX + TWB2_Batch + PC1 + PC2 + PC3 + PC4 + PC5 + PC6 + PC7 + PC8 + PC9 + PC10 + AGE * SEX
ARMD	m.11215.C.T	-0.121601	0.287034	-0.423647	0.671824	0.885501	0.504499	1.55424	logistic	6332	716	5616	ARMD ~ m.11215.C.T + AGE + SEX + TWB2_Batch + PC1 + PC2 + PC3 + PC4 + PC5 + PC6 + PC7 + PC8 + PC9 + PC10 + AGE * SEX
ARRHYTHMIA	m.1598.G.A	-0.0247892	0.0585696	-0.423243	0.672118	0.975516	0.869719	1.09418	logistic	100946	4572	96443	ARRHYTHMIA ~ m.1598.G.A + AGE + SEX + TWB2_Batch + PC1 + PC2 + PC3 + PC4 + PC5 + PC6 + PC7 + PC8 + PC9 + PC10 + AGE * SEX
ARTHRITIS_Rheumatoid	m.5302.T.C	-0.0871294	0.205872	-0.423221	0.672134	0.916558	0.612235	1.37215	logistic	101181	719	100470	ARTHRITIS_Rheumatoid ~ m.5302.T.C + AGE + SEX + TWB2_Batch + PC1 + PC2 + PC3 + PC4 + PC5 + PC6 + PC7 + PC8 + PC9 + PC10 + AGE * SEX
GOUT	m.8684.C.T	-0.0188874	0.0446318	-0.423183	0.672162	0.98129	0.899096	1.071	logistic	101188	3658	97531	GOUT ~ m.8684.C.T + AGE + SEX + TWB2_Batch + PC1 + PC2 + PC3 + PC4 + PC5 + PC6 + PC7 + PC8 + PC9 + PC10 + AGE * SEX
COLOR_BLIND	m.16172.T.C	-0.0325738	0.0770463	-0.422782	0.672454	0.967951	0.832281	1.12574	logistic	97953	386	101347	COLOR_BLIND ~ m.16172.T.C + AGE + SEX + TWB2_Batch + PC1 + PC2 + PC3 + PC4 + PC5 + PC6 + PC7 + PC8 + PC9 + PC10 + AGE * SEX
ARTHRITIS	m.15071.T.C	-0.0218756	0.0517637	-0.422606	0.672583	0.978362	0.88397	1.08283	logistic	101189	4974	96215	ARTHRITIS ~ m.15071.T.C + AGE + SEX + TWB2_Batch + PC1 + PC2 + PC3 + PC4 + PC5 + PC6 + PC7 + PC8 + PC9 + PC10 + AGE * SEX
HEMICRANIA	m.8200.T.C	0.0416207	0.0985038	0.422529	0.672639	1.0425	0.859464	1.26451	logistic	100603	3010	98383	HEMICRANIA ~ m.8200.T.C + AGE + SEX + TWB2_Batch + PC1 + PC2 + PC3 + PC4 + PC5 + PC6 + PC7 + PC8 + PC9 + PC10 + AGE * SEX
GOUT	m.6179.G.A	-0.0188522	0.0446319	-0.422392	0.672739	0.981324	0.899127	1.07104	logistic	101188	3658	97531	GOUT ~ m.6179.G.A + AGE + SEX + TWB2_Batch + PC1 + PC2 + PC3 + PC4 + PC5 + PC6 + PC7 + PC8 + PC9 + PC10 + AGE * SEX
AGE	m.6752.A.G	0.0460799	0.109104	0.422349	0.672771	NA	NA	NA	linear	101757	NA	NA	AGE ~ m.6752.A.G + AGE + SEX + TWB2_Batch + PC1 + PC2 + PC3 + PC4 + PC5 + PC6 + PC7 + PC8 + PC9 + PC10 + AGE * SEX
ARMD	m.8684.C.T	0.0713873	0.169084	0.4222	0.672879	1.074	0.771038	1.496	logistic	6332	716	5616	ARMD ~ m.8684.C.T + AGE + SEX + TWB2_Batch + PC1 + PC2 + PC3 + PC4 + PC5 + PC6 + PC7 + PC8 + PC9 + PC10 + AGE * SEX
GASTROESOPHAGEA_REFLUX	m.207.G.A	-0.00950409	0.0225169	-0.422086	0.672962	0.990541	0.947776	1.03524	logistic	100666	14725	86577	GASTROESOPHAGEA_REFLUX ~ m.207.G.A + AGE + SEX + TWB2_Batch + PC1 + PC2 + PC3 + PC4 + PC5 + PC6 + PC7 + PC8 + PC9 + PC10 + AGE * SEX
CERVICAL_POLYP	m.5978.A.G	-0.0303902	0.0720014	-0.422078	0.672968	0.970067	0.842389	1.1171	logistic	65775	2134	63671	CERVICAL_POLYP ~ m.5978.A.G + AGE + TWB2_Batch + PC1 + PC2 + PC3 + PC4 + PC5 + PC6 + PC7 + PC8 + PC9 + PC10	[Note: Column(s) dropped due to lack of variability in subset: SEX]
OVARIAN_CYST	m.14318.T.C	-0.0214019	0.0507087	-0.422056	0.672984	0.978826	0.886219	1.08111	logistic	65711	3735	62070	OVARIAN_CYST ~ m.14318.T.C + AGE + TWB2_Batch + PC1 + PC2 + PC3 + PC4 + PC5 + PC6 + PC7 + PC8 + PC9 + PC10	[Note: Column(s) dropped due to lack of variability in subset: SEX]
APOPLEXIA	m.11002.A.G	-0.0807823	0.191408	-0.422043	0.672994	0.922394	0.633851	1.34229	logistic	101005	672	100343	APOPLEXIA ~ m.11002.A.G + AGE + SEX + TWB2_Batch + PC1 + PC2 + PC3 + PC4 + PC5 + PC6 + PC7 + PC8 + PC9 + PC10 + AGE * SEX
BLIND	m.8772.T.C	0.106882	0.253362	0.421858	0.673129	1.1128	0.677256	1.82845	logistic	101629	181	101552	BLIND ~ m.8772.T.C + AGE + SEX + TWB2_Batch + PC1 + PC2 + PC3 + PC4 + PC5 + PC6 + PC7 + PC8 + PC9 + PC10 + AGE * SEX
CONGENITAL_HEART_DIS	m.10400.C.T	0.0285138	0.0675918	0.421853	0.673132	1.02892	0.901256	1.17468	logistic	100923	220	100795	CONGENITAL_HEART_DIS ~ m.10400.C.T + AGE + SEX + TWB2_Batch + PC1 + PC2 + PC3 + PC4 + PC5 + PC6 + PC7 + PC8 + PC9 + PC10 + AGE * SEX
RENTINAL_DETACHMENT	m.6216.T.C	-0.0386185	0.0915757	-0.421711	0.673236	0.962118	0.804039	1.15127	logistic	101675	1352	100381	RENTINAL_DETACHMENT ~ m.6216.T.C + AGE + SEX + TWB2_Batch + PC1 + PC2 + PC3 + PC4 + PC5 + PC6 + PC7 + PC8 + PC9 + PC10 + AGE * SEX
CATARACT	m.3882.G.A	-0.0187849	0.0445487	-0.421671	0.673265	0.98139	0.899334	1.07093	logistic	101727	9143	92590	CATARACT ~ m.3882.G.A + AGE + SEX + TWB2_Batch + PC1 + PC2 + PC3 + PC4 + PC5 + PC6 + PC7 + PC8 + PC9 + PC10 + AGE * SEX
EPILEPSY	m.663.A.G	0.0497967	0.118138	0.421512	0.673381	1.05106	0.833806	1.32491	logistic	101223	377	101016	EPILEPSY ~ m.663.A.G + AGE + SEX + TWB2_Batch + PC1 + PC2 + PC3 + PC4 + PC5 + PC6 + PC7 + PC8 + PC9 + PC10 + AGE * SEX
ASTHMA	m.5465.T.C	-0.015511	0.0368084	-0.421398	0.673465	0.984609	0.916076	1.05827	logistic	101169	3823	97523	ASTHMA ~ m.5465.T.C + AGE + SEX + TWB2_Batch + PC1 + PC2 + PC3 + PC4 + PC5 + PC6 + PC7 + PC8 + PC9 + PC10 + AGE * SEX
SCHIZOPHRENIA	m.15784.T.C	-0.106549	0.252921	-0.421273	0.673556	0.898931	0.547565	1.47577	logistic	101089	195	100903	SCHIZOPHRENIA ~ m.15784.T.C + AGE + SEX + TWB2_Batch + PC1 + PC2 + PC3 + PC4 + PC5 + PC6 + PC7 + PC8 + PC9 + PC10 + AGE * SEX
OSTEOPOROSIS	m.512.AGC.A	0.0338521	0.0803804	0.421148	0.673647	1.03443	0.883651	1.21094	logistic	101183	3630	97559	OSTEOPOROSIS ~ m.512.AGC.A + AGE + SEX + TWB2_Batch + PC1 + PC2 + PC3 + PC4 + PC5 + PC6 + PC7 + PC8 + PC9 + PC10 + AGE * SEX
KIDNEY_STONE	m.6253.T.C	0.0177925	0.0422568	0.421056	0.673714	1.01795	0.937039	1.10585	logistic	100469	6248	94747	KIDNEY_STONE ~ m.6253.T.C + AGE + SEX + TWB2_Batch + PC1 + PC2 + PC3 + PC4 + PC5 + PC6 + PC7 + PC8 + PC9 + PC10 + AGE * SEX
DIABETES_Gestational	m.10535.T.C	0.0764194	0.181496	0.421053	0.673716	1.07942	0.756303	1.54057	logistic	66853	169	66687	DIABETES_Gestational ~ m.10535.T.C + AGE + TWB2_Batch + PC1 + PC2 + PC3 + PC4 + PC5 + PC6 + PC7 + PC8 + PC9 + PC10	[Note: Column(s) dropped due to lack of variability in subset: SEX]
ARTHRITIS_AnkylosingSpondylitis	m.16256.C.T	0.150783	0.358189	0.42096	0.673785	1.16274	0.576219	2.34629	logistic	101082	171	101018	ARTHRITIS_AnkylosingSpondylitis ~ m.16256.C.T + AGE + SEX + TWB2_Batch + PC1 + PC2 + PC3 + PC4 + PC5 + PC6 + PC7 + PC8 + PC9 + PC10 + AGE * SEX
PEPTIC_ULCER	m.3552.T.A	0.012239	0.0290752	0.420944	0.673796	1.01231	0.956238	1.07168	logistic	101302	14388	86914	PEPTIC_ULCER ~ m.3552.T.A + AGE + SEX + TWB2_Batch + PC1 + PC2 + PC3 + PC4 + PC5 + PC6 + PC7 + PC8 + PC9 + PC10 + AGE * SEX
OVARIAN_CYST	m.16309.A.G	0.0260128	0.0618007	0.420914	0.673818	1.02635	0.909267	1.15852	logistic	65767	3735	62070	OVARIAN_CYST ~ m.16309.A.G + AGE + TWB2_Batch + PC1 + PC2 + PC3 + PC4 + PC5 + PC6 + PC7 + PC8 + PC9 + PC10	[Note: Column(s) dropped due to lack of variability in subset: SEX]
APOPLEXIA	m.13269.A.G	0.0536367	0.127493	0.420702	0.673973	1.0551	0.821807	1.35462	logistic	100860	672	100343	APOPLEXIA ~ m.13269.A.G + AGE + SEX + TWB2_Batch + PC1 + PC2 + PC3 + PC4 + PC5 + PC6 + PC7 + PC8 + PC9 + PC10 + AGE * SEX
APOPLEXIA	m.1048.C.T	0.0459568	0.109258	0.420625	0.674029	1.04703	0.845193	1.29706	logistic	100821	672	100343	APOPLEXIA ~ m.1048.C.T + AGE + SEX + TWB2_Batch + PC1 + PC2 + PC3 + PC4 + PC5 + PC6 + PC7 + PC8 + PC9 + PC10 + AGE * SEX
EMPHYSEMA_BRONCHITIS	m.456.C.T	-0.038552	0.0916558	-0.420617	0.674034	0.962182	0.803967	1.15153	logistic	101319	1107	100238	EMPHYSEMA_BRONCHITIS ~ m.456.C.T + AGE + SEX + TWB2_Batch + PC1 + PC2 + PC3 + PC4 + PC5 + PC6 + PC7 + PC8 + PC9 + PC10 + AGE * SEX
VALVE_HEART_DIS	m.11536.C.T	-0.0218922	0.0520589	-0.420527	0.6741	0.978346	0.883444	1.08344	logistic	100948	4501	96514	VALVE_HEART_DIS ~ m.11536.C.T + AGE + SEX + TWB2_Batch + PC1 + PC2 + PC3 + PC4 + PC5 + PC6 + PC7 + PC8 + PC9 + PC10 + AGE * SEX
RENAL_FAILURE	m.12361.A.G	-0.150034	0.356805	-0.420494	0.674125	0.860678	0.427683	1.73205	logistic	100867	124	100871	RENAL_FAILURE ~ m.12361.A.G + AGE + SEX + TWB2_Batch + PC1 + PC2 + PC3 + PC4 + PC5 + PC6 + PC7 + PC8 + PC9 + PC10 + AGE * SEX
ARTHRITIS	m.15346.G.A	-0.0186004	0.044249	-0.420357	0.674225	0.981572	0.900029	1.0705	logistic	101003	4974	96215	ARTHRITIS ~ m.15346.G.A + AGE + SEX + TWB2_Batch + PC1 + PC2 + PC3 + PC4 + PC5 + PC6 + PC7 + PC8 + PC9 + PC10 + AGE * SEX
MYOPIA_1000	m.11002.A.G	0.153296	0.364844	0.420168	0.674363	1.16567	0.570182	2.38307	logistic	5662	125	5537	MYOPIA_1000 ~ m.11002.A.G + AGE + SEX + TWB2_Batch + PC1 + PC2 + PC3 + PC4 + PC5 + PC6 + PC7 + PC8 + PC9 + PC10 + AGE * SEX
ENDOMETRIOSIS	m.8784.A.G	-0.0301099	0.0716871	-0.420019	0.674472	0.970339	0.843145	1.11672	logistic	65805	4953	60852	ENDOMETRIOSIS ~ m.8784.A.G + AGE + TWB2_Batch + PC1 + PC2 + PC3 + PC4 + PC5 + PC6 + PC7 + PC8 + PC9 + PC10	[Note: Column(s) dropped due to lack of variability in subset: SEX]
APOPLEXIA	m.8793.T.C	0.0535982	0.127636	0.41993	0.674537	1.05506	0.821545	1.35495	logistic	101014	672	100343	APOPLEXIA ~ m.8793.T.C + AGE + SEX + TWB2_Batch + PC1 + PC2 + PC3 + PC4 + PC5 + PC6 + PC7 + PC8 + PC9 + PC10 + AGE * SEX
CERVICAL_POLYP	m.5442.T.C	-0.0212785	0.050674	-0.419909	0.674552	0.978946	0.886389	1.08117	logistic	65805	2134	63671	CERVICAL_POLYP ~ m.5442.T.C + AGE + TWB2_Batch + PC1 + PC2 + PC3 + PC4 + PC5 + PC6 + PC7 + PC8 + PC9 + PC10	[Note: Column(s) dropped due to lack of variability in subset: SEX]
BLIND	m.13105.A.G	-0.122365	0.291436	-0.41987	0.674581	0.884825	0.499784	1.56651	logistic	101728	181	101552	BLIND ~ m.13105.A.G + AGE + SEX + TWB2_Batch + PC1 + PC2 + PC3 + PC4 + PC5 + PC6 + PC7 + PC8 + PC9 + PC10 + AGE * SEX
AGE	m.8794.C.T	-0.0277394	0.0660822	-0.419771	0.674653	NA	NA	NA	linear	101661	NA	NA	AGE ~ m.8794.C.T + AGE + SEX + TWB2_Batch + PC1 + PC2 + PC3 + PC4 + PC5 + PC6 + PC7 + PC8 + PC9 + PC10 + AGE * SEX
ARTHRITIS	m.5417.G.A	0.0155439	0.0370364	0.419693	0.67471	1.01567	0.944549	1.09214	logistic	101182	4974	96215	ARTHRITIS ~ m.5417.G.A + AGE + SEX + TWB2_Batch + PC1 + PC2 + PC3 + PC4 + PC5 + PC6 + PC7 + PC8 + PC9 + PC10 + AGE * SEX
ASTHMA	m.9128.T.C	-0.0265629	0.0633051	-0.419601	0.674777	0.973787	0.860157	1.10243	logistic	100959	3823	97523	ASTHMA ~ m.9128.T.C + AGE + SEX + TWB2_Batch + PC1 + PC2 + PC3 + PC4 + PC5 + PC6 + PC7 + PC8 + PC9 + PC10 + AGE * SEX
MANIC_DEPRESSION	m.16184.C.T	-0.0413217	0.0984838	-0.419578	0.674793	0.95952	0.791085	1.16382	logistic	101088	706	100392	MANIC_DEPRESSION ~ m.16184.C.T + AGE + SEX + TWB2_Batch + PC1 + PC2 + PC3 + PC4 + PC5 + PC6 + PC7 + PC8 + PC9 + PC10 + AGE * SEX
ARTHRITIS_Rheumatoid	m.8794.C.T	0.0360984	0.0860511	0.4195	0.674851	1.03676	0.875849	1.22723	logistic	101054	719	100470	ARTHRITIS_Rheumatoid ~ m.8794.C.T + AGE + SEX + TWB2_Batch + PC1 + PC2 + PC3 + PC4 + PC5 + PC6 + PC7 + PC8 + PC9 + PC10 + AGE * SEX
MYOPIA_600	m.4164.A.G	0.0291978	0.0696016	0.419499	0.674851	1.02963	0.898327	1.18012	logistic	5662	867	4795	MYOPIA_600 ~ m.4164.A.G + AGE + SEX + TWB2_Batch + PC1 + PC2 + PC3 + PC4 + PC5 + PC6 + PC7 + PC8 + PC9 + PC10 + AGE * SEX
MYOPIA_600	m.5351.A.G	0.0291978	0.0696016	0.419499	0.674851	1.02963	0.898327	1.18012	logistic	5662	867	4795	MYOPIA_600 ~ m.5351.A.G + AGE + SEX + TWB2_Batch + PC1 + PC2 + PC3 + PC4 + PC5 + PC6 + PC7 + PC8 + PC9 + PC10 + AGE * SEX
SCHIZOPHRENIA	m.13263.A.G	-0.106109	0.252961	-0.419469	0.674873	0.899326	0.547762	1.47653	logistic	101096	195	100903	SCHIZOPHRENIA ~ m.13263.A.G + AGE + SEX + TWB2_Batch + PC1 + PC2 + PC3 + PC4 + PC5 + PC6 + PC7 + PC8 + PC9 + PC10 + AGE * SEX
ARTHRITIS_Rheumatoid	m.12372.G.A	0.0365496	0.087174	0.419271	0.675018	1.03723	0.874318	1.23049	logistic	101004	719	100470	ARTHRITIS_Rheumatoid ~ m.12372.G.A + AGE + SEX + TWB2_Batch + PC1 + PC2 + PC3 + PC4 + PC5 + PC6 + PC7 + PC8 + PC9 + PC10 + AGE * SEX
EMPHYSEMA_BRONCHITIS	m.4048.G.A	-0.0239535	0.0571632	-0.419037	0.675189	0.976331	0.872848	1.09208	logistic	101338	1107	100238	EMPHYSEMA_BRONCHITIS ~ m.4048.G.A + AGE + SEX + TWB2_Batch + PC1 + PC2 + PC3 + PC4 + PC5 + PC6 + PC7 + PC8 + PC9 + PC10 + AGE * SEX
AGE	m.14502.T.C	0.0392704	0.0937189	0.419024	0.6752	NA	NA	NA	linear	101796	NA	NA	AGE ~ m.14502.T.C + AGE + SEX + TWB2_Batch + PC1 + PC2 + PC3 + PC4 + PC5 + PC6 + PC7 + PC8 + PC9 + PC10 + AGE * SEX
SCHIZOPHRENIA	m.16243.T.C	-0.122033	0.291254	-0.418993	0.675221	0.885119	0.500129	1.56647	logistic	100247	195	100903	SCHIZOPHRENIA ~ m.16243.T.C + AGE + SEX + TWB2_Batch + PC1 + PC2 + PC3 + PC4 + PC5 + PC6 + PC7 + PC8 + PC9 + PC10 + AGE * SEX
APOPLEXIA	m.681.T.C	0.0457737	0.109258	0.418951	0.675252	1.04684	0.84504	1.29683	logistic	100823	672	100343	APOPLEXIA ~ m.681.T.C + AGE + SEX + TWB2_Batch + PC1 + PC2 + PC3 + PC4 + PC5 + PC6 + PC7 + PC8 + PC9 + PC10 + AGE * SEX
CATARACT	m.961.T.C	0.0153453	0.036635	0.418871	0.675311	1.01546	0.945105	1.09106	logistic	101618	9143	92590	CATARACT ~ m.961.T.C + AGE + SEX + TWB2_Batch + PC1 + PC2 + PC3 + PC4 + PC5 + PC6 + PC7 + PC8 + PC9 + PC10 + AGE * SEX
MANIC_DEPRESSION	m.9468.A.G	-0.0943764	0.225379	-0.418745	0.675403	0.90994	0.585014	1.41534	logistic	101094	706	100392	MANIC_DEPRESSION ~ m.9468.A.G + AGE + SEX + TWB2_Batch + PC1 + PC2 + PC3 + PC4 + PC5 + PC6 + PC7 + PC8 + PC9 + PC10 + AGE * SEX
AGE	m.15040.C.T	0.0392248	0.0937189	0.418537	0.675556	NA	NA	NA	linear	101797	NA	NA	AGE ~ m.15040.C.T + AGE + SEX + TWB2_Batch + PC1 + PC2 + PC3 + PC4 + PC5 + PC6 + PC7 + PC8 + PC9 + PC10 + AGE * SEX
DIABETES_Type2	m.9468.A.G	0.0325605	0.0778102	0.41846	0.675611	1.0331	0.886967	1.2033	logistic	101398	5171	96231	DIABETES_Type2 ~ m.9468.A.G + AGE + SEX + TWB2_Batch + PC1 + PC2 + PC3 + PC4 + PC5 + PC6 + PC7 + PC8 + PC9 + PC10 + AGE * SEX
EMPHYSEMA_BRONCHITIS	m.7684.T.C	-0.0234204	0.0559699	-0.418446	0.675621	0.976852	0.875359	1.09011	logistic	101325	1107	100238	EMPHYSEMA_BRONCHITIS ~ m.7684.T.C + AGE + SEX + TWB2_Batch + PC1 + PC2 + PC3 + PC4 + PC5 + PC6 + PC7 + PC8 + PC9 + PC10 + AGE * SEX
RENAL_FAILURE	m.14318.T.C	-0.122412	0.292564	-0.41841	0.675647	0.884784	0.498657	1.5699	logistic	100844	124	100871	RENAL_FAILURE ~ m.14318.T.C + AGE + SEX + TWB2_Batch + PC1 + PC2 + PC3 + PC4 + PC5 + PC6 + PC7 + PC8 + PC9 + PC10 + AGE * SEX
SCHIZOPHRENIA	m.955.A.AC	-0.0868738	0.207647	-0.418372	0.675675	0.916793	0.610265	1.37729	logistic	99414	195	100903	SCHIZOPHRENIA ~ m.955.A.AC + AGE + SEX + TWB2_Batch + PC1 + PC2 + PC3 + PC4 + PC5 + PC6 + PC7 + PC8 + PC9 + PC10 + AGE * SEX
ARRHYTHMIA	m.14470.T.C	0.0144824	0.0346184	0.418345	0.675695	1.01459	0.94803	1.08582	logistic	101006	4572	96443	ARRHYTHMIA ~ m.14470.T.C + AGE + SEX + TWB2_Batch + PC1 + PC2 + PC3 + PC4 + PC5 + PC6 + PC7 + PC8 + PC9 + PC10 + AGE * SEX
ARTHRITIS_AnkylosingSpondylitis	m.5466.A.G	-0.121984	0.291671	-0.418225	0.675783	0.885162	0.499744	1.56783	logistic	101183	171	101018	ARTHRITIS_AnkylosingSpondylitis ~ m.5466.A.G + AGE + SEX + TWB2_Batch + PC1 + PC2 + PC3 + PC4 + PC5 + PC6 + PC7 + PC8 + PC9 + PC10 + AGE * SEX
OSTEOPOROSIS	m.961.T.C	-0.0231384	0.0553307	-0.418184	0.675813	0.977127	0.876703	1.08905	logistic	101074	3630	97559	OSTEOPOROSIS ~ m.961.T.C + AGE + SEX + TWB2_Batch + PC1 + PC2 + PC3 + PC4 + PC5 + PC6 + PC7 + PC8 + PC9 + PC10 + AGE * SEX
GOUT	m.16291.C.T	0.0232862	0.0556994	0.418069	0.675897	1.02356	0.9177	1.14163	logistic	100329	3658	97531	GOUT ~ m.16291.C.T + AGE + SEX + TWB2_Batch + PC1 + PC2 + PC3 + PC4 + PC5 + PC6 + PC7 + PC8 + PC9 + PC10 + AGE * SEX
PEPTIC_ULCER	m.11914.G.A	-0.00856779	0.0204943	-0.418057	0.675905	0.991469	0.952432	1.03211	logistic	101164	14388	86914	PEPTIC_ULCER ~ m.11914.G.A + AGE + SEX + TWB2_Batch + PC1 + PC2 + PC3 + PC4 + PC5 + PC6 + PC7 + PC8 + PC9 + PC10 + AGE * SEX
EPILEPSY	m.1736.A.G	0.0493771	0.11814	0.417955	0.67598	1.05062	0.833454	1.32436	logistic	101376	377	101016	EPILEPSY ~ m.1736.A.G + AGE + SEX + TWB2_Batch + PC1 + PC2 + PC3 + PC4 + PC5 + PC6 + PC7 + PC8 + PC9 + PC10 + AGE * SEX
ARTHRITIS_Degenerative	m.14979.T.C	0.0164554	0.0393764	0.417899	0.676021	1.01659	0.941084	1.09816	logistic	101156	3870	97319	ARTHRITIS_Degenerative ~ m.14979.T.C + AGE + SEX + TWB2_Batch + PC1 + PC2 + PC3 + PC4 + PC5 + PC6 + PC7 + PC8 + PC9 + PC10 + AGE * SEX
VALVE_HEART_DIS	m.7598.G.A	0.0274091	0.0656	0.417823	0.676077	1.02779	0.903782	1.16881	logistic	100694	4501	96514	VALVE_HEART_DIS ~ m.7598.G.A + AGE + SEX + TWB2_Batch + PC1 + PC2 + PC3 + PC4 + PC5 + PC6 + PC7 + PC8 + PC9 + PC10 + AGE * SEX
CORONARY_ARTERY_DIS	m.15301.G.A	-0.0117992	0.0282443	-0.417755	0.676126	0.98827	0.935047	1.04452	logistic	101012	1309	99706	CORONARY_ARTERY_DIS ~ m.15301.G.A + AGE + SEX + TWB2_Batch + PC1 + PC2 + PC3 + PC4 + PC5 + PC6 + PC7 + PC8 + PC9 + PC10 + AGE * SEX
ARTHRITIS	m.12026.A.G	0.0173538	0.0415445	0.417716	0.676155	1.01751	0.937936	1.10382	logistic	101156	4974	96215	ARTHRITIS ~ m.12026.A.G + AGE + SEX + TWB2_Batch + PC1 + PC2 + PC3 + PC4 + PC5 + PC6 + PC7 + PC8 + PC9 + PC10 + AGE * SEX
GOUT	m.4140.C.T	0.0246923	0.0591289	0.417601	0.676239	1.025	0.912835	1.15095	logistic	101184	3658	97531	GOUT ~ m.4140.C.T + AGE + SEX + TWB2_Batch + PC1 + PC2 + PC3 + PC4 + PC5 + PC6 + PC7 + PC8 + PC9 + PC10 + AGE * SEX
ARMD	m.3027.T.C	-0.147162	0.35241	-0.417587	0.676249	0.863154	0.432624	1.72213	logistic	6332	716	5616	ARMD ~ m.3027.T.C + AGE + SEX + TWB2_Batch + PC1 + PC2 + PC3 + PC4 + PC5 + PC6 + PC7 + PC8 + PC9 + PC10 + AGE * SEX
AGE	m.6023.G.A	0.0377505	0.0904157	0.417522	0.676298	NA	NA	NA	linear	101788	NA	NA	AGE ~ m.6023.G.A + AGE + SEX + TWB2_Batch + PC1 + PC2 + PC3 + PC4 + PC5 + PC6 + PC7 + PC8 + PC9 + PC10 + AGE * SEX
AGE	m.6413.T.C	0.0377505	0.0904157	0.417522	0.676298	NA	NA	NA	linear	101788	NA	NA	AGE ~ m.6413.T.C + AGE + SEX + TWB2_Batch + PC1 + PC2 + PC3 + PC4 + PC5 + PC6 + PC7 + PC8 + PC9 + PC10 + AGE * SEX
MANIC_DEPRESSION	m.9824.T.A	-0.0667304	0.1599	-0.417325	0.67644	0.935447	0.683769	1.27976	logistic	101042	706	100392	MANIC_DEPRESSION ~ m.9824.T.A + AGE + SEX + TWB2_Batch + PC1 + PC2 + PC3 + PC4 + PC5 + PC6 + PC7 + PC8 + PC9 + PC10 + AGE * SEX
HYPERLIPIDEMIA	m.750.A.G	0.0146609	0.0351372	0.417248	0.676497	1.01477	0.947235	1.08712	logistic	101013	7698	93317	HYPERLIPIDEMIA ~ m.750.A.G + AGE + SEX + TWB2_Batch + PC1 + PC2 + PC3 + PC4 + PC5 + PC6 + PC7 + PC8 + PC9 + PC10 + AGE * SEX
ENDOMETRIOSIS	m.750.A.G	0.0179163	0.04294	0.417242	0.676502	1.01808	0.935901	1.10747	logistic	65804	4953	60852	ENDOMETRIOSIS ~ m.750.A.G + AGE + TWB2_Batch + PC1 + PC2 + PC3 + PC4 + PC5 + PC6 + PC7 + PC8 + PC9 + PC10	[Note: Column(s) dropped due to lack of variability in subset: SEX]
ARTHRITIS	m.5466.A.G	0.0211075	0.0506292	0.416905	0.676748	1.02133	0.924848	1.12788	logistic	101183	4974	96215	ARTHRITIS ~ m.5466.A.G + AGE + SEX + TWB2_Batch + PC1 + PC2 + PC3 + PC4 + PC5 + PC6 + PC7 + PC8 + PC9 + PC10 + AGE * SEX
GASTROESOPHAGEA_REFLUX	m.15223.C.T	-0.0139826	0.0335443	-0.416838	0.676797	0.986115	0.923366	1.05313	logistic	101188	14725	86577	GASTROESOPHAGEA_REFLUX ~ m.15223.C.T + AGE + SEX + TWB2_Batch + PC1 + PC2 + PC3 + PC4 + PC5 + PC6 + PC7 + PC8 + PC9 + PC10 + AGE * SEX
OVARIAN_CYST	m.16297.T.C	0.012913	0.030987	0.416723	0.676881	1.013	0.953304	1.07643	logistic	65754	3735	62070	OVARIAN_CYST ~ m.16297.T.C + AGE + TWB2_Batch + PC1 + PC2 + PC3 + PC4 + PC5 + PC6 + PC7 + PC8 + PC9 + PC10	[Note: Column(s) dropped due to lack of variability in subset: SEX]
PEPTIC_ULCER	m.16362.T.C	0.00402842	0.00966936	0.416618	0.676958	1.00404	0.985187	1.02325	logistic	100899	14388	86914	PEPTIC_ULCER ~ m.16362.T.C + AGE + SEX + TWB2_Batch + PC1 + PC2 + PC3 + PC4 + PC5 + PC6 + PC7 + PC8 + PC9 + PC10 + AGE * SEX
ARTHRITIS	m.9090.T.C	0.0243606	0.0584802	0.416561	0.677	1.02466	0.913693	1.1491	logistic	101189	4974	96215	ARTHRITIS ~ m.9090.T.C + AGE + SEX + TWB2_Batch + PC1 + PC2 + PC3 + PC4 + PC5 + PC6 + PC7 + PC8 + PC9 + PC10 + AGE * SEX
BLIND	m.4491.G.A	0.0810971	0.194697	0.416529	0.677023	1.08448	0.740441	1.58836	logistic	101722	181	101552	BLIND ~ m.4491.G.A + AGE + SEX + TWB2_Batch + PC1 + PC2 + PC3 + PC4 + PC5 + PC6 + PC7 + PC8 + PC9 + PC10 + AGE * SEX
GOUT	m.16299.A.G	0.0378065	0.0907687	0.416515	0.677033	1.03853	0.869271	1.24075	logistic	101174	3658	97531	GOUT ~ m.16299.A.G + AGE + SEX + TWB2_Batch + PC1 + PC2 + PC3 + PC4 + PC5 + PC6 + PC7 + PC8 + PC9 + PC10 + AGE * SEX
VALVE_HEART_DIS	m.6253.T.C	-0.0206923	0.0496811	-0.416502	0.677042	0.97952	0.888636	1.0797	logistic	100488	4501	96514	VALVE_HEART_DIS ~ m.6253.T.C + AGE + SEX + TWB2_Batch + PC1 + PC2 + PC3 + PC4 + PC5 + PC6 + PC7 + PC8 + PC9 + PC10 + AGE * SEX
DIABETES_Gestational	m.7828.A.G	0.0755873	0.181498	0.416464	0.67707	1.07852	0.755672	1.53929	logistic	66847	169	66687	DIABETES_Gestational ~ m.7828.A.G + AGE + TWB2_Batch + PC1 + PC2 + PC3 + PC4 + PC5 + PC6 + PC7 + PC8 + PC9 + PC10	[Note: Column(s) dropped due to lack of variability in subset: SEX]
DIABETES_Gestational	m.16295.C.T	-0.105499	0.25341	-0.416316	0.677179	0.899876	0.547616	1.47873	logistic	66461	169	66687	DIABETES_Gestational ~ m.16295.C.T + AGE + TWB2_Batch + PC1 + PC2 + PC3 + PC4 + PC5 + PC6 + PC7 + PC8 + PC9 + PC10	[Note: Column(s) dropped due to lack of variability in subset: SEX]
MYOPIA_600	m.5093.T.C	-0.056073	0.134732	-0.416182	0.677277	0.94547	0.726042	1.23121	logistic	5654	867	4795	MYOPIA_600 ~ m.5093.T.C + AGE + SEX + TWB2_Batch + PC1 + PC2 + PC3 + PC4 + PC5 + PC6 + PC7 + PC8 + PC9 + PC10 + AGE * SEX
COLOR_BLIND	m.13105.A.G	-0.0797533	0.191646	-0.416149	0.677301	0.923344	0.634207	1.3443	logistic	101728	386	101347	COLOR_BLIND ~ m.13105.A.G + AGE + SEX + TWB2_Batch + PC1 + PC2 + PC3 + PC4 + PC5 + PC6 + PC7 + PC8 + PC9 + PC10 + AGE * SEX
FLOATERS	m.4715.A.G	0.00737265	0.0177185	0.416099	0.677337	1.0074	0.973015	1.043	logistic	101721	12356	89377	FLOATERS ~ m.4715.A.G + AGE + SEX + TWB2_Batch + PC1 + PC2 + PC3 + PC4 + PC5 + PC6 + PC7 + PC8 + PC9 + PC10 + AGE * SEX
RENTINAL_DETACHMENT	m.15487.A.T	-0.0213251	0.0512528	-0.416077	0.677354	0.978901	0.885343	1.08235	logistic	101733	1352	100381	RENTINAL_DETACHMENT ~ m.15487.A.T + AGE + SEX + TWB2_Batch + PC1 + PC2 + PC3 + PC4 + PC5 + PC6 + PC7 + PC8 + PC9 + PC10 + AGE * SEX
EMPHYSEMA_BRONCHITIS	m.14587.A.G	0.0527788	0.126865	0.416024	0.677393	1.0542	0.822114	1.3518	logistic	100095	1107	100238	EMPHYSEMA_BRONCHITIS ~ m.14587.A.G + AGE + SEX + TWB2_Batch + PC1 + PC2 + PC3 + PC4 + PC5 + PC6 + PC7 + PC8 + PC9 + PC10 + AGE * SEX
BLIND	m.1598.G.A	0.105358	0.25336	0.415845	0.677523	1.11111	0.676227	1.82566	logistic	101664	181	101552	BLIND ~ m.1598.G.A + AGE + SEX + TWB2_Batch + PC1 + PC2 + PC3 + PC4 + PC5 + PC6 + PC7 + PC8 + PC9 + PC10 + AGE * SEX
VERTIGO	m.13263.A.G	0.0171486	0.0412671	0.415551	0.677739	1.0173	0.938254	1.103	logistic	100993	6417	94578	VERTIGO ~ m.13263.A.G + AGE + SEX + TWB2_Batch + PC1 + PC2 + PC3 + PC4 + PC5 + PC6 + PC7 + PC8 + PC9 + PC10 + AGE * SEX
DIABETES_Type2	m.14971.T.C	0.0279504	0.0672856	0.415399	0.67785	1.02834	0.901289	1.17331	logistic	101385	5171	96231	DIABETES_Type2 ~ m.14971.T.C + AGE + SEX + TWB2_Batch + PC1 + PC2 + PC3 + PC4 + PC5 + PC6 + PC7 + PC8 + PC9 + PC10 + AGE * SEX
ARTHRITIS_AnkylosingSpondylitis	m.7912.G.A	-0.121139	0.291671	-0.415328	0.677902	0.885911	0.500167	1.56915	logistic	101183	171	101018	ARTHRITIS_AnkylosingSpondylitis ~ m.7912.G.A + AGE + SEX + TWB2_Batch + PC1 + PC2 + PC3 + PC4 + PC5 + PC6 + PC7 + PC8 + PC9 + PC10 + AGE * SEX
EPILEPSY	m.14308.T.C	0.0637189	0.153453	0.415235	0.67797	1.06579	0.788953	1.43977	logistic	101089	377	101016	EPILEPSY ~ m.14308.T.C + AGE + SEX + TWB2_Batch + PC1 + PC2 + PC3 + PC4 + PC5 + PC6 + PC7 + PC8 + PC9 + PC10 + AGE * SEX
MANIC_DEPRESSION	m.13563.A.G	0.0484904	0.116805	0.415139	0.67804	1.04969	0.834896	1.31973	logistic	100784	706	100392	MANIC_DEPRESSION ~ m.13563.A.G + AGE + SEX + TWB2_Batch + PC1 + PC2 + PC3 + PC4 + PC5 + PC6 + PC7 + PC8 + PC9 + PC10 + AGE * SEX
OVARIAN_CYST	m.16172.T.C	0.01031	0.0248616	0.414696	0.678365	1.01036	0.96231	1.06082	logistic	63348	3735	62070	OVARIAN_CYST ~ m.16172.T.C + AGE + TWB2_Batch + PC1 + PC2 + PC3 + PC4 + PC5 + PC6 + PC7 + PC8 + PC9 + PC10	[Note: Column(s) dropped due to lack of variability in subset: SEX]
OVARIAN_CYST	m.8701.A.G	-0.00698759	0.016856	-0.414546	0.678475	0.993037	0.960765	1.02639	logistic	65772	3735	62070	OVARIAN_CYST ~ m.8701.A.G + AGE + TWB2_Batch + PC1 + PC2 + PC3 + PC4 + PC5 + PC6 + PC7 + PC8 + PC9 + PC10	[Note: Column(s) dropped due to lack of variability in subset: SEX]
CARDIOMYOPATHY	m.13263.A.G	0.0451644	0.10896	0.414505	0.678504	1.0462	0.845018	1.29528	logistic	101013	791	100224	CARDIOMYOPATHY ~ m.13263.A.G + AGE + SEX + TWB2_Batch + PC1 + PC2 + PC3 + PC4 + PC5 + PC6 + PC7 + PC8 + PC9 + PC10 + AGE * SEX
MYOPIA_1000	m.11944.T.C	0.107114	0.258571	0.414252	0.678689	1.11306	0.67053	1.84765	logistic	5662	125	5537	MYOPIA_1000 ~ m.11944.T.C + AGE + SEX + TWB2_Batch + PC1 + PC2 + PC3 + PC4 + PC5 + PC6 + PC7 + PC8 + PC9 + PC10 + AGE * SEX
ARRHYTHMIA	m.10320.G.A	-0.0257633	0.0622061	-0.41416	0.678757	0.974566	0.862701	1.10094	logistic	100314	4572	96443	ARRHYTHMIA ~ m.10320.G.A + AGE + SEX + TWB2_Batch + PC1 + PC2 + PC3 + PC4 + PC5 + PC6 + PC7 + PC8 + PC9 + PC10 + AGE * SEX
APOPLEXIA	m.7853.G.A	0.02638	0.0637092	0.414069	0.678823	1.02673	0.906205	1.16329	logistic	100337	672	100343	APOPLEXIA ~ m.7853.G.A + AGE + SEX + TWB2_Batch + PC1 + PC2 + PC3 + PC4 + PC5 + PC6 + PC7 + PC8 + PC9 + PC10 + AGE * SEX
EPILEPSY	m.14979.T.C	-0.0546788	0.132056	-0.414058	0.678831	0.946789	0.730878	1.22648	logistic	101359	377	101016	EPILEPSY ~ m.14979.T.C + AGE + SEX + TWB2_Batch + PC1 + PC2 + PC3 + PC4 + PC5 + PC6 + PC7 + PC8 + PC9 + PC10 + AGE * SEX
ARRHYTHMIA	m.5263.C.T	0.0238484	0.0575988	0.414044	0.678842	1.02414	0.914804	1.14653	logistic	101015	4572	96443	ARRHYTHMIA ~ m.5263.C.T + AGE + SEX + TWB2_Batch + PC1 + PC2 + PC3 + PC4 + PC5 + PC6 + PC7 + PC8 + PC9 + PC10 + AGE * SEX
RENAL_FAILURE	m.7853.G.A	0.0588518	0.142159	0.413985	0.678885	1.06062	0.802695	1.40142	logistic	100319	124	100871	RENAL_FAILURE ~ m.7853.G.A + AGE + SEX + TWB2_Batch + PC1 + PC2 + PC3 + PC4 + PC5 + PC6 + PC7 + PC8 + PC9 + PC10 + AGE * SEX
HEMICRANIA	m.16150.C.T	-0.0484212	0.116973	-0.413951	0.67891	0.952732	0.757532	1.19823	logistic	101055	3010	98383	HEMICRANIA ~ m.16150.C.T + AGE + SEX + TWB2_Batch + PC1 + PC2 + PC3 + PC4 + PC5 + PC6 + PC7 + PC8 + PC9 + PC10 + AGE * SEX
VERTIGO	m.15223.C.T	-0.0205022	0.0495502	-0.413767	0.679045	0.979706	0.889033	1.07963	logistic	100882	6417	94578	VERTIGO ~ m.15223.C.T + AGE + SEX + TWB2_Batch + PC1 + PC2 + PC3 + PC4 + PC5 + PC6 + PC7 + PC8 + PC9 + PC10 + AGE * SEX
DIABETES_Type2	m.9962.G.A	0.0332508	0.0803762	0.41369	0.679102	1.03381	0.883127	1.2102	logistic	100953	5171	96231	DIABETES_Type2 ~ m.9962.G.A + AGE + SEX + TWB2_Batch + PC1 + PC2 + PC3 + PC4 + PC5 + PC6 + PC7 + PC8 + PC9 + PC10 + AGE * SEX
RENTINAL_DETACHMENT	m.7196.C.A	-0.0212016	0.051253	-0.413665	0.67912	0.979022	0.885452	1.08248	logistic	101731	1352	100381	RENTINAL_DETACHMENT ~ m.7196.C.A + AGE + SEX + TWB2_Batch + PC1 + PC2 + PC3 + PC4 + PC5 + PC6 + PC7 + PC8 + PC9 + PC10 + AGE * SEX
RENAL_FAILURE	m.200.A.G	0.1476	0.356994	0.413453	0.679275	1.15905	0.575735	2.33336	logistic	100693	124	100871	RENAL_FAILURE ~ m.200.A.G + AGE + SEX + TWB2_Batch + PC1 + PC2 + PC3 + PC4 + PC5 + PC6 + PC7 + PC8 + PC9 + PC10 + AGE * SEX
ARMD	m.6253.T.C	-0.105114	0.254241	-0.413441	0.679283	0.900222	0.546935	1.48171	logistic	6305	716	5616	ARMD ~ m.6253.T.C + AGE + SEX + TWB2_Batch + PC1 + PC2 + PC3 + PC4 + PC5 + PC6 + PC7 + PC8 + PC9 + PC10 + AGE * SEX
MANIC_DEPRESSION	m.16150.C.T	0.0851877	0.206048	0.413437	0.679286	1.08892	0.727119	1.63075	logistic	100762	706	100392	MANIC_DEPRESSION ~ m.16150.C.T + AGE + SEX + TWB2_Batch + PC1 + PC2 + PC3 + PC4 + PC5 + PC6 + PC7 + PC8 + PC9 + PC10 + AGE * SEX
BLIND	m.16299.A.G	-0.207454	0.501807	-0.413414	0.679303	0.812651	0.303919	2.17295	logistic	101718	181	101552	BLIND ~ m.16299.A.G + AGE + SEX + TWB2_Batch + PC1 + PC2 + PC3 + PC4 + PC5 + PC6 + PC7 + PC8 + PC9 + PC10 + AGE * SEX
MYOPIA_1000	m.13759.G.A	0.0663873	0.16063	0.413293	0.679392	1.06864	0.78001	1.46407	logistic	5634	125	5537	MYOPIA_1000 ~ m.13759.G.A + AGE + SEX + TWB2_Batch + PC1 + PC2 + PC3 + PC4 + PC5 + PC6 + PC7 + PC8 + PC9 + PC10 + AGE * SEX
HYPERTENSION	m.8584.G.A	0.00615132	0.0148877	0.413181	0.679474	1.00617	0.977235	1.03596	logistic	101015	12292	88723	HYPERTENSION ~ m.8584.G.A + AGE + SEX + TWB2_Batch + PC1 + PC2 + PC3 + PC4 + PC5 + PC6 + PC7 + PC8 + PC9 + PC10 + AGE * SEX
ARTHRITIS	m.681.T.C	-0.018042	0.0436757	-0.413089	0.679542	0.98212	0.901544	1.0699	logistic	100998	4974	96215	ARTHRITIS ~ m.681.T.C + AGE + SEX + TWB2_Batch + PC1 + PC2 + PC3 + PC4 + PC5 + PC6 + PC7 + PC8 + PC9 + PC10 + AGE * SEX
ARTHRITIS_Rheumatoid	m.13135.G.A	-0.0509444	0.123335	-0.413055	0.679566	0.950332	0.74626	1.21021	logistic	101144	719	100470	ARTHRITIS_Rheumatoid ~ m.13135.G.A + AGE + SEX + TWB2_Batch + PC1 + PC2 + PC3 + PC4 + PC5 + PC6 + PC7 + PC8 + PC9 + PC10 + AGE * SEX
CORONARY_ARTERY_DIS	m.150.C.T	-0.0139682	0.0338274	-0.412924	0.679662	0.986129	0.922867	1.05373	logistic	100994	1309	99706	CORONARY_ARTERY_DIS ~ m.150.C.T + AGE + SEX + TWB2_Batch + PC1 + PC2 + PC3 + PC4 + PC5 + PC6 + PC7 + PC8 + PC9 + PC10 + AGE * SEX
MYOMA	m.93.A.G	0.0145217	0.0351807	0.412773	0.679773	1.01463	0.947022	1.08706	logistic	65780	14290	51515	MYOMA ~ m.93.A.G + AGE + TWB2_Batch + PC1 + PC2 + PC3 + PC4 + PC5 + PC6 + PC7 + PC8 + PC9 + PC10	[Note: Column(s) dropped due to lack of variability in subset: SEX]
GOUT	m.15553.G.A	-0.0305284	0.0739887	-0.412609	0.679893	0.969933	0.838999	1.1213	logistic	101189	3658	97531	GOUT ~ m.15553.G.A + AGE + SEX + TWB2_Batch + PC1 + PC2 + PC3 + PC4 + PC5 + PC6 + PC7 + PC8 + PC9 + PC10 + AGE * SEX
GOUT	m.1107.T.C	0.0149987	0.0363587	0.412521	0.679958	1.01511	0.945289	1.09009	logistic	101000	3658	97531	GOUT ~ m.1107.T.C + AGE + SEX + TWB2_Batch + PC1 + PC2 + PC3 + PC4 + PC5 + PC6 + PC7 + PC8 + PC9 + PC10 + AGE * SEX
ARTHRITIS_Rheumatoid	m.4164.A.G	0.0279879	0.0678499	0.412496	0.679976	1.02838	0.900326	1.17465	logistic	101186	719	100470	ARTHRITIS_Rheumatoid ~ m.4164.A.G + AGE + SEX + TWB2_Batch + PC1 + PC2 + PC3 + PC4 + PC5 + PC6 + PC7 + PC8 + PC9 + PC10 + AGE * SEX
CORONARY_ARTERY_DIS	m.5302.T.C	-0.0635717	0.154192	-0.41229	0.680127	0.938407	0.69365	1.26953	logistic	101007	1309	99706	CORONARY_ARTERY_DIS ~ m.5302.T.C + AGE + SEX + TWB2_Batch + PC1 + PC2 + PC3 + PC4 + PC5 + PC6 + PC7 + PC8 + PC9 + PC10 + AGE * SEX
EPILEPSY	m.6620.T.C	-0.0935422	0.226991	-0.412097	0.680269	0.9107	0.583656	1.421	logistic	100978	377	101016	EPILEPSY ~ m.6620.T.C + AGE + SEX + TWB2_Batch + PC1 + PC2 + PC3 + PC4 + PC5 + PC6 + PC7 + PC8 + PC9 + PC10 + AGE * SEX
ASTHMA	m.16266.C.A	0.0202679	0.0491891	0.41204	0.68031	1.02047	0.926684	1.12376	logistic	101164	3823	97523	ASTHMA ~ m.16266.C.A + AGE + SEX + TWB2_Batch + PC1 + PC2 + PC3 + PC4 + PC5 + PC6 + PC7 + PC8 + PC9 + PC10 + AGE * SEX
PEPTIC_ULCER	m.9053.G.A	0.00679205	0.0164841	0.412037	0.680312	1.00682	0.974806	1.03988	logistic	100555	14388	86914	PEPTIC_ULCER ~ m.9053.G.A + AGE + SEX + TWB2_Batch + PC1 + PC2 + PC3 + PC4 + PC5 + PC6 + PC7 + PC8 + PC9 + PC10 + AGE * SEX
BLIND	m.16261.C.T	-0.0525503	0.127607	-0.411814	0.680476	0.948807	0.73885	1.21843	logistic	100876	181	101552	BLIND ~ m.16261.C.T + AGE + SEX + TWB2_Batch + PC1 + PC2 + PC3 + PC4 + PC5 + PC6 + PC7 + PC8 + PC9 + PC10 + AGE * SEX
GLAUCOMA	m.8856.G.A	0.0361881	0.0878874	0.411756	0.680519	1.03685	0.87278	1.23176	logistic	101392	1445	100288	GLAUCOMA ~ m.8856.G.A + AGE + SEX + TWB2_Batch + PC1 + PC2 + PC3 + PC4 + PC5 + PC6 + PC7 + PC8 + PC9 + PC10 + AGE * SEX
APOPLEXIA	m.456.C.T	0.0449821	0.10925	0.411734	0.680535	1.04601	0.844383	1.29578	logistic	100989	672	100343	APOPLEXIA ~ m.456.C.T + AGE + SEX + TWB2_Batch + PC1 + PC2 + PC3 + PC4 + PC5 + PC6 + PC7 + PC8 + PC9 + PC10 + AGE * SEX
OSTEOPOROSIS	m.16316.A.G	-0.0275708	0.0669832	-0.411608	0.680627	0.972806	0.853118	1.10929	logistic	101139	3630	97559	OSTEOPOROSIS ~ m.16316.A.G + AGE + SEX + TWB2_Batch + PC1 + PC2 + PC3 + PC4 + PC5 + PC6 + PC7 + PC8 + PC9 + PC10 + AGE * SEX
ARTHRITIS_Rheumatoid	m.5351.A.G	0.0279195	0.0678502	0.411487	0.680715	1.02831	0.900264	1.17457	logistic	101189	719	100470	ARTHRITIS_Rheumatoid ~ m.5351.A.G + AGE + SEX + TWB2_Batch + PC1 + PC2 + PC3 + PC4 + PC5 + PC6 + PC7 + PC8 + PC9 + PC10 + AGE * SEX
MYOPIA_1000	m.13590.G.A	0.0815407	0.19823	0.411343	0.680821	1.08496	0.735658	1.60011	logistic	5611	125	5537	MYOPIA_1000 ~ m.13590.G.A + AGE + SEX + TWB2_Batch + PC1 + PC2 + PC3 + PC4 + PC5 + PC6 + PC7 + PC8 + PC9 + PC10 + AGE * SEX
ALLERGIC	m.12405.C.T	0.00807092	0.0196251	0.411256	0.680885	1.0081	0.970063	1.04764	logistic	101278	9483	91798	ALLERGIC ~ m.12405.C.T + AGE + SEX + TWB2_Batch + PC1 + PC2 + PC3 + PC4 + PC5 + PC6 + PC7 + PC8 + PC9 + PC10 + AGE * SEX
GLAUCOMA	m.16243.T.C	-0.040399	0.09825	-0.411186	0.680936	0.960406	0.792178	1.16436	logistic	100878	1445	100288	GLAUCOMA ~ m.16243.T.C + AGE + SEX + TWB2_Batch + PC1 + PC2 + PC3 + PC4 + PC5 + PC6 + PC7 + PC8 + PC9 + PC10 + AGE * SEX
ENDOMETRIOSIS	m.3394.T.C	0.0190367	0.0463117	0.411056	0.681032	1.01922	0.930778	1.11606	logistic	65804	4953	60852	ENDOMETRIOSIS ~ m.3394.T.C + AGE + TWB2_Batch + PC1 + PC2 + PC3 + PC4 + PC5 + PC6 + PC7 + PC8 + PC9 + PC10	[Note: Column(s) dropped due to lack of variability in subset: SEX]
VALVE_HEART_DIS	m.16243.T.C	0.0223344	0.0543485	0.410948	0.681111	1.02259	0.919258	1.13753	logistic	100168	4501	96514	VALVE_HEART_DIS ~ m.16243.T.C + AGE + SEX + TWB2_Batch + PC1 + PC2 + PC3 + PC4 + PC5 + PC6 + PC7 + PC8 + PC9 + PC10 + AGE * SEX
IRRITABLE_BOWEL_SND	m.15884.G.A	-0.0417991	0.101744	-0.410826	0.6812	0.959062	0.785671	1.17072	logistic	101160	2583	98719	IRRITABLE_BOWEL_SND ~ m.15884.G.A + AGE + SEX + TWB2_Batch + PC1 + PC2 + PC3 + PC4 + PC5 + PC6 + PC7 + PC8 + PC9 + PC10 + AGE * SEX
DIABETES_Gestational	m.16256.C.T	0.147155	0.358197	0.410822	0.681203	1.15853	0.574124	2.33782	logistic	66781	169	66687	DIABETES_Gestational ~ m.16256.C.T + AGE + TWB2_Batch + PC1 + PC2 + PC3 + PC4 + PC5 + PC6 + PC7 + PC8 + PC9 + PC10	[Note: Column(s) dropped due to lack of variability in subset: SEX]
XEROPHTHALMIA	m.13759.G.A	0.00765994	0.0186522	0.410671	0.681314	1.00769	0.971515	1.04521	logistic	101364	11209	90524	XEROPHTHALMIA ~ m.13759.G.A + AGE + SEX + TWB2_Batch + PC1 + PC2 + PC3 + PC4 + PC5 + PC6 + PC7 + PC8 + PC9 + PC10 + AGE * SEX
VALVE_HEART_DIS	m.14783.T.C	-0.00627745	0.0152872	-0.410634	0.681341	0.993742	0.964408	1.02397	logistic	101015	4501	96514	VALVE_HEART_DIS ~ m.14783.T.C + AGE + SEX + TWB2_Batch + PC1 + PC2 + PC3 + PC4 + PC5 + PC6 + PC7 + PC8 + PC9 + PC10 + AGE * SEX
CERVICAL_POLYP	m.1382.A.C	0.0351197	0.0855945	0.410304	0.681583	1.03574	0.875776	1.22493	logistic	65799	2134	63671	CERVICAL_POLYP ~ m.1382.A.C + AGE + TWB2_Batch + PC1 + PC2 + PC3 + PC4 + PC5 + PC6 + PC7 + PC8 + PC9 + PC10	[Note: Column(s) dropped due to lack of variability in subset: SEX]
CATARACT	m.12621.C.T	-0.0231119	0.0563534	-0.410123	0.681715	0.977153	0.874971	1.09127	logistic	101733	9143	92590	CATARACT ~ m.12621.C.T + AGE + SEX + TWB2_Batch + PC1 + PC2 + PC3 + PC4 + PC5 + PC6 + PC7 + PC8 + PC9 + PC10 + AGE * SEX
CONGENITAL_HEART_DIS	m.12405.C.T	-0.0533361	0.130064	-0.410074	0.681751	0.948061	0.734722	1.22335	logistic	101012	220	100795	CONGENITAL_HEART_DIS ~ m.12405.C.T + AGE + SEX + TWB2_Batch + PC1 + PC2 + PC3 + PC4 + PC5 + PC6 + PC7 + PC8 + PC9 + PC10 + AGE * SEX
MANIC_DEPRESSION	m.14979.T.C	0.0361802	0.0882691	0.409885	0.68189	1.03684	0.872121	1.23268	logistic	101064	706	100392	MANIC_DEPRESSION ~ m.14979.T.C + AGE + SEX + TWB2_Batch + PC1 + PC2 + PC3 + PC4 + PC5 + PC6 + PC7 + PC8 + PC9 + PC10 + AGE * SEX
MYOMA	m.15487.A.T	-0.00728879	0.0177882	-0.409755	0.681986	0.992738	0.958722	1.02796	logistic	65805	14290	51515	MYOMA ~ m.15487.A.T + AGE + TWB2_Batch + PC1 + PC2 + PC3 + PC4 + PC5 + PC6 + PC7 + PC8 + PC9 + PC10	[Note: Column(s) dropped due to lack of variability in subset: SEX]
MYOMA	m.7196.C.A	-0.00728879	0.0177882	-0.409755	0.681986	0.992738	0.958722	1.02796	logistic	65805	14290	51515	MYOMA ~ m.7196.C.A + AGE + TWB2_Batch + PC1 + PC2 + PC3 + PC4 + PC5 + PC6 + PC7 + PC8 + PC9 + PC10	[Note: Column(s) dropped due to lack of variability in subset: SEX]
RENAL_FAILURE	m.15481.C.T	0.119932	0.292851	0.409534	0.682148	1.12742	0.635048	2.00155	logistic	100995	124	100871	RENAL_FAILURE ~ m.15481.C.T + AGE + SEX + TWB2_Batch + PC1 + PC2 + PC3 + PC4 + PC5 + PC6 + PC7 + PC8 + PC9 + PC10 + AGE * SEX
ALLERGIC	m.3497.C.T	-0.0125817	0.0307246	-0.409499	0.682174	0.987497	0.929785	1.04879	logistic	101239	9483	91798	ALLERGIC ~ m.3497.C.T + AGE + SEX + TWB2_Batch + PC1 + PC2 + PC3 + PC4 + PC5 + PC6 + PC7 + PC8 + PC9 + PC10 + AGE * SEX
OSTEOPOROSIS	m.12358.A.G	0.016557	0.0404464	0.409357	0.682278	1.01669	0.939208	1.10057	logistic	101188	3630	97559	OSTEOPOROSIS ~ m.12358.A.G + AGE + SEX + TWB2_Batch + PC1 + PC2 + PC3 + PC4 + PC5 + PC6 + PC7 + PC8 + PC9 + PC10 + AGE * SEX
COLOR_BLIND	m.8563.A.G	0.0660072	0.161272	0.409293	0.682325	1.06823	0.778735	1.46536	logistic	101656	386	101347	COLOR_BLIND ~ m.8563.A.G + AGE + SEX + TWB2_Batch + PC1 + PC2 + PC3 + PC4 + PC5 + PC6 + PC7 + PC8 + PC9 + PC10 + AGE * SEX
GOUT	m.5465.T.C	-0.0159684	0.0390251	-0.409183	0.682405	0.984158	0.911688	1.06239	logistic	101012	3658	97531	GOUT ~ m.5465.T.C + AGE + SEX + TWB2_Batch + PC1 + PC2 + PC3 + PC4 + PC5 + PC6 + PC7 + PC8 + PC9 + PC10 + AGE * SEX
SEVERE_DYSMENORRHEA	m.2220.A.G	-0.0383318	0.0937066	-0.409062	0.682494	0.962394	0.800918	1.15642	logistic	65800	2782	63023	SEVERE_DYSMENORRHEA ~ m.2220.A.G + AGE + TWB2_Batch + PC1 + PC2 + PC3 + PC4 + PC5 + PC6 + PC7 + PC8 + PC9 + PC10	[Note: Column(s) dropped due to lack of variability in subset: SEX]
ARTHRITIS_AnkylosingSpondylitis	m.16145.G.A	0.119352	0.291848	0.408952	0.682575	1.12677	0.635928	1.99646	logistic	101189	171	101018	ARTHRITIS_AnkylosingSpondylitis ~ m.16145.G.A + AGE + SEX + TWB2_Batch + PC1 + PC2 + PC3 + PC4 + PC5 + PC6 + PC7 + PC8 + PC9 + PC10 + AGE * SEX
RENAL_FAILURE	m.12612.A.G	0.145954	0.357031	0.408798	0.682688	1.15714	0.574746	2.32969	logistic	100931	124	100871	RENAL_FAILURE ~ m.12612.A.G + AGE + SEX + TWB2_Batch + PC1 + PC2 + PC3 + PC4 + PC5 + PC6 + PC7 + PC8 + PC9 + PC10 + AGE * SEX
APOPLEXIA	m.8856.G.A	0.0521713	0.127644	0.408726	0.682741	1.05356	0.820361	1.35304	logistic	100679	672	100343	APOPLEXIA ~ m.8856.G.A + AGE + SEX + TWB2_Batch + PC1 + PC2 + PC3 + PC4 + PC5 + PC6 + PC7 + PC8 + PC9 + PC10 + AGE * SEX
IRRITABLE_BOWEL_SND	m.6179.G.A	0.0203719	0.0498425	0.408724	0.682742	1.02058	0.925594	1.12532	logistic	101301	2583	98719	IRRITABLE_BOWEL_SND ~ m.6179.G.A + AGE + SEX + TWB2_Batch + PC1 + PC2 + PC3 + PC4 + PC5 + PC6 + PC7 + PC8 + PC9 + PC10 + AGE * SEX
PEPTIC_ULCER	m.5894.A.AC	-0.0130217	0.0318638	-0.408668	0.682783	0.987063	0.927303	1.05067	logistic	99964	14388	86914	PEPTIC_ULCER ~ m.5894.A.AC + AGE + SEX + TWB2_Batch + PC1 + PC2 + PC3 + PC4 + PC5 + PC6 + PC7 + PC8 + PC9 + PC10 + AGE * SEX
DEPRESSION	m.750.A.G	0.0196687	0.0481329	0.408633	0.682809	1.01986	0.928048	1.12076	logistic	101096	3812	97286	DEPRESSION ~ m.750.A.G + AGE + SEX + TWB2_Batch + PC1 + PC2 + PC3 + PC4 + PC5 + PC6 + PC7 + PC8 + PC9 + PC10 + AGE * SEX
ASTHMA	m.16140.T.C	0.0129741	0.0317539	0.408584	0.682845	1.01306	0.95193	1.07811	logistic	100391	3823	97523	ASTHMA ~ m.16140.T.C + AGE + SEX + TWB2_Batch + PC1 + PC2 + PC3 + PC4 + PC5 + PC6 + PC7 + PC8 + PC9 + PC10 + AGE * SEX
SEVERE_DYSMENORRHEA	m.5442.T.C	-0.0182318	0.0446412	-0.408408	0.682974	0.981933	0.899669	1.07172	logistic	65805	2782	63023	SEVERE_DYSMENORRHEA ~ m.5442.T.C + AGE + TWB2_Batch + PC1 + PC2 + PC3 + PC4 + PC5 + PC6 + PC7 + PC8 + PC9 + PC10	[Note: Column(s) dropped due to lack of variability in subset: SEX]
KIDNEY_STONE	m.16136.T.C	0.0143274	0.0350915	0.408288	0.683062	1.01443	0.947004	1.08666	logistic	100885	6248	94747	KIDNEY_STONE ~ m.16136.T.C + AGE + SEX + TWB2_Batch + PC1 + PC2 + PC3 + PC4 + PC5 + PC6 + PC7 + PC8 + PC9 + PC10 + AGE * SEX
BLIND	m.247.GA.G	0.0363097	0.0889491	0.408208	0.683121	1.03698	0.871072	1.23448	logistic	101172	181	101552	BLIND ~ m.247.GA.G + AGE + SEX + TWB2_Batch + PC1 + PC2 + PC3 + PC4 + PC5 + PC6 + PC7 + PC8 + PC9 + PC10 + AGE * SEX
GOUT	m.15927.G.A	-0.0251603	0.0616386	-0.40819	0.683134	0.975154	0.864182	1.10038	logistic	101148	3658	97531	GOUT ~ m.15927.G.A + AGE + SEX + TWB2_Batch + PC1 + PC2 + PC3 + PC4 + PC5 + PC6 + PC7 + PC8 + PC9 + PC10 + AGE * SEX
SCHIZOPHRENIA	m.12549.C.T	0.0925906	0.226926	0.408021	0.683258	1.09701	0.70315	1.71149	logistic	101041	195	100903	SCHIZOPHRENIA ~ m.12549.C.T + AGE + SEX + TWB2_Batch + PC1 + PC2 + PC3 + PC4 + PC5 + PC6 + PC7 + PC8 + PC9 + PC10 + AGE * SEX
ASTHMA	m.199.T.C	0.0100532	0.0246398	0.408007	0.683268	1.0101	0.962481	1.06008	logistic	99981	3823	97523	ASTHMA ~ m.199.T.C + AGE + SEX + TWB2_Batch + PC1 + PC2 + PC3 + PC4 + PC5 + PC6 + PC7 + PC8 + PC9 + PC10 + AGE * SEX
CONGENITAL_HEART_DIS	m.6962.G.A	0.0441819	0.108288	0.408004	0.683271	1.04517	0.845301	1.2923	logistic	101015	220	100795	CONGENITAL_HEART_DIS ~ m.6962.G.A + AGE + SEX + TWB2_Batch + PC1 + PC2 + PC3 + PC4 + PC5 + PC6 + PC7 + PC8 + PC9 + PC10 + AGE * SEX
DIABETES_Gestational	m.7598.G.A	-0.146593	0.359316	-0.407977	0.683291	0.863646	0.427051	1.74659	logistic	66644	169	66687	DIABETES_Gestational ~ m.7598.G.A + AGE + TWB2_Batch + PC1 + PC2 + PC3 + PC4 + PC5 + PC6 + PC7 + PC8 + PC9 + PC10	[Note: Column(s) dropped due to lack of variability in subset: SEX]
CARDIOMYOPATHY	m.16335.A.G	0.0402605	0.0986909	0.407945	0.683314	1.04108	0.857981	1.26326	logistic	100469	791	100224	CARDIOMYOPATHY ~ m.16335.A.G + AGE + SEX + TWB2_Batch + PC1 + PC2 + PC3 + PC4 + PC5 + PC6 + PC7 + PC8 + PC9 + PC10 + AGE * SEX
GASTROESOPHAGEA_REFLUX	m.8701.A.G	0.0036501	0.0089514	0.407768	0.683444	1.00366	0.986201	1.02142	logistic	101255	14725	86577	GASTROESOPHAGEA_REFLUX ~ m.8701.A.G + AGE + SEX + TWB2_Batch + PC1 + PC2 + PC3 + PC4 + PC5 + PC6 + PC7 + PC8 + PC9 + PC10 + AGE * SEX
GASTROESOPHAGEA_REFLUX	m.9540.T.C	0.00364939	0.00894982	0.407761	0.683449	1.00366	0.986204	1.02142	logistic	101290	14725	86577	GASTROESOPHAGEA_REFLUX ~ m.9540.T.C + AGE + SEX + TWB2_Batch + PC1 + PC2 + PC3 + PC4 + PC5 + PC6 + PC7 + PC8 + PC9 + PC10 + AGE * SEX
COLOR_BLIND	m.16309.A.G	0.0732728	0.179752	0.407633	0.683543	1.07602	0.756509	1.53049	logistic	101683	386	101347	COLOR_BLIND ~ m.16309.A.G + AGE + SEX + TWB2_Batch + PC1 + PC2 + PC3 + PC4 + PC5 + PC6 + PC7 + PC8 + PC9 + PC10 + AGE * SEX
CONGENITAL_HEART_DIS	m.3537.A.G	-0.0784019	0.192347	-0.407606	0.683563	0.924593	0.634193	1.34797	logistic	100907	220	100795	CONGENITAL_HEART_DIS ~ m.3537.A.G + AGE + SEX + TWB2_Batch + PC1 + PC2 + PC3 + PC4 + PC5 + PC6 + PC7 + PC8 + PC9 + PC10 + AGE * SEX
RENTINAL_DETACHMENT	m.513.GCA.G	-0.0115627	0.0283695	-0.407576	0.683585	0.988504	0.935039	1.04503	logistic	96293	1352	100381	RENTINAL_DETACHMENT ~ m.513.GCA.G + AGE + SEX + TWB2_Batch + PC1 + PC2 + PC3 + PC4 + PC5 + PC6 + PC7 + PC8 + PC9 + PC10 + AGE * SEX
GOUT	m.752.C.T	-0.0220764	0.05423	-0.407088	0.683943	0.978166	0.87953	1.08786	logistic	101180	3658	97531	GOUT ~ m.752.C.T + AGE + SEX + TWB2_Batch + PC1 + PC2 + PC3 + PC4 + PC5 + PC6 + PC7 + PC8 + PC9 + PC10 + AGE * SEX
ARTHRITIS_AnkylosingSpondylitis	m.2835.C.T	0.0786276	0.193369	0.406618	0.684288	1.0818	0.740539	1.58033	logistic	101189	171	101018	ARTHRITIS_AnkylosingSpondylitis ~ m.2835.C.T + AGE + SEX + TWB2_Batch + PC1 + PC2 + PC3 + PC4 + PC5 + PC6 + PC7 + PC8 + PC9 + PC10 + AGE * SEX
IRRITABLE_BOWEL_SND	m.195.T.C	0.0198381	0.0487906	0.406596	0.684305	1.02004	0.927009	1.1224	logistic	99045	2583	98719	IRRITABLE_BOWEL_SND ~ m.195.T.C + AGE + SEX + TWB2_Batch + PC1 + PC2 + PC3 + PC4 + PC5 + PC6 + PC7 + PC8 + PC9 + PC10 + AGE * SEX
ENDOMETRIOSIS	m.16299.A.G	-0.0330879	0.0813876	-0.406548	0.68434	0.967453	0.824806	1.13477	logistic	65799	4953	60852	ENDOMETRIOSIS ~ m.16299.A.G + AGE + TWB2_Batch + PC1 + PC2 + PC3 + PC4 + PC5 + PC6 + PC7 + PC8 + PC9 + PC10	[Note: Column(s) dropped due to lack of variability in subset: SEX]
AGE	m.3394.T.C	0.0361461	0.0889102	0.406547	0.684342	NA	NA	NA	linear	101795	NA	NA	AGE ~ m.3394.T.C + AGE + SEX + TWB2_Batch + PC1 + PC2 + PC3 + PC4 + PC5 + PC6 + PC7 + PC8 + PC9 + PC10 + AGE * SEX
PEPTIC_ULCER	m.10208.T.C	0.0169394	0.0416673	0.406538	0.684347	1.01708	0.937322	1.10363	logistic	101289	14388	86914	PEPTIC_ULCER ~ m.10208.T.C + AGE + SEX + TWB2_Batch + PC1 + PC2 + PC3 + PC4 + PC5 + PC6 + PC7 + PC8 + PC9 + PC10 + AGE * SEX
HEMICRANIA	m.11665.C.T	-0.0166157	0.0408772	-0.406479	0.684391	0.983522	0.907796	1.06556	logistic	101393	3010	98383	HEMICRANIA ~ m.11665.C.T + AGE + SEX + TWB2_Batch + PC1 + PC2 + PC3 + PC4 + PC5 + PC6 + PC7 + PC8 + PC9 + PC10 + AGE * SEX
MYOPIA_600	m.4048.G.A	0.0280978	0.069133	0.40643	0.684426	1.0285	0.898164	1.17774	logistic	5662	867	4795	MYOPIA_600 ~ m.4048.G.A + AGE + SEX + TWB2_Batch + PC1 + PC2 + PC3 + PC4 + PC5 + PC6 + PC7 + PC8 + PC9 + PC10 + AGE * SEX
IRRITABLE_BOWEL_SND	m.8684.C.T	0.0202534	0.0498423	0.406349	0.684486	1.02046	0.925485	1.12518	logistic	101301	2583	98719	IRRITABLE_BOWEL_SND ~ m.8684.C.T + AGE + SEX + TWB2_Batch + PC1 + PC2 + PC3 + PC4 + PC5 + PC6 + PC7 + PC8 + PC9 + PC10 + AGE * SEX
RENAL_FAILURE	m.16319.G.A	-0.0618822	0.152297	-0.406327	0.684502	0.939994	0.697409	1.26696	logistic	98368	124	100871	RENAL_FAILURE ~ m.16319.G.A + AGE + SEX + TWB2_Batch + PC1 + PC2 + PC3 + PC4 + PC5 + PC6 + PC7 + PC8 + PC9 + PC10 + AGE * SEX
MYOPIA_600	m.3394.T.C	-0.0492504	0.121218	-0.406296	0.684525	0.951943	0.750634	1.20724	logistic	5662	867	4795	MYOPIA_600 ~ m.3394.T.C + AGE + SEX + TWB2_Batch + PC1 + PC2 + PC3 + PC4 + PC5 + PC6 + PC7 + PC8 + PC9 + PC10 + AGE * SEX
GLAUCOMA	m.13759.G.A	-0.0201247	0.0495465	-0.406178	0.684612	0.980076	0.889375	1.08003	logistic	101364	1445	100288	GLAUCOMA ~ m.13759.G.A + AGE + SEX + TWB2_Batch + PC1 + PC2 + PC3 + PC4 + PC5 + PC6 + PC7 + PC8 + PC9 + PC10 + AGE * SEX
EMPHYSEMA_BRONCHITIS	m.681.T.C	-0.0372231	0.0916594	-0.406103	0.684667	0.963461	0.80503	1.15307	logistic	101153	1107	100238	EMPHYSEMA_BRONCHITIS ~ m.681.T.C + AGE + SEX + TWB2_Batch + PC1 + PC2 + PC3 + PC4 + PC5 + PC6 + PC7 + PC8 + PC9 + PC10 + AGE * SEX
ARRHYTHMIA	m.207.G.A	0.0152295	0.0375098	0.406013	0.684733	1.01535	0.943377	1.09281	logistic	100379	4572	96443	ARRHYTHMIA ~ m.207.G.A + AGE + SEX + TWB2_Batch + PC1 + PC2 + PC3 + PC4 + PC5 + PC6 + PC7 + PC8 + PC9 + PC10 + AGE * SEX
DIABETES_Gestational	m.13626.C.T	-0.145777	0.359063	-0.405994	0.684747	0.86435	0.427612	1.74715	logistic	66827	169	66687	DIABETES_Gestational ~ m.13626.C.T + AGE + TWB2_Batch + PC1 + PC2 + PC3 + PC4 + PC5 + PC6 + PC7 + PC8 + PC9 + PC10	[Note: Column(s) dropped due to lack of variability in subset: SEX]
DIABETES_Type2	m.247.GA.G	0.00722934	0.0178067	0.40599	0.68475	1.00726	0.972708	1.04303	logistic	100843	5171	96231	DIABETES_Type2 ~ m.247.GA.G + AGE + SEX + TWB2_Batch + PC1 + PC2 + PC3 + PC4 + PC5 + PC6 + PC7 + PC8 + PC9 + PC10 + AGE * SEX
EMPHYSEMA_BRONCHITIS	m.14318.T.C	-0.0366694	0.0903289	-0.405955	0.684776	0.963995	0.807579	1.15071	logistic	101194	1107	100238	EMPHYSEMA_BRONCHITIS ~ m.14318.T.C + AGE + SEX + TWB2_Batch + PC1 + PC2 + PC3 + PC4 + PC5 + PC6 + PC7 + PC8 + PC9 + PC10 + AGE * SEX
SCHIZOPHRENIA	m.16497.A.G	-0.203637	0.501724	-0.405875	0.684835	0.815758	0.30513	2.18091	logistic	101059	195	100903	SCHIZOPHRENIA ~ m.16497.A.G + AGE + SEX + TWB2_Batch + PC1 + PC2 + PC3 + PC4 + PC5 + PC6 + PC7 + PC8 + PC9 + PC10 + AGE * SEX
COLOR_BLIND	m.14470.T.C	0.0457942	0.112902	0.40561	0.685029	1.04686	0.839042	1.30615	logistic	101724	386	101347	COLOR_BLIND ~ m.14470.T.C + AGE + SEX + TWB2_Batch + PC1 + PC2 + PC3 + PC4 + PC5 + PC6 + PC7 + PC8 + PC9 + PC10 + AGE * SEX
VALVE_HEART_DIS	m.9540.T.C	-0.00620033	0.0152873	-0.405587	0.685046	0.993819	0.964483	1.02405	logistic	101003	4501	96514	VALVE_HEART_DIS ~ m.9540.T.C + AGE + SEX + TWB2_Batch + PC1 + PC2 + PC3 + PC4 + PC5 + PC6 + PC7 + PC8 + PC9 + PC10 + AGE * SEX
ARTHRITIS_Degenerative	m.8584.G.A	0.00996436	0.0245752	0.405464	0.685137	1.01001	0.962517	1.05985	logistic	101189	3870	97319	ARTHRITIS_Degenerative ~ m.8584.G.A + AGE + SEX + TWB2_Batch + PC1 + PC2 + PC3 + PC4 + PC5 + PC6 + PC7 + PC8 + PC9 + PC10 + AGE * SEX
OVARIAN_CYST	m.5093.T.C	0.0242309	0.0597674	0.405419	0.685169	1.02453	0.911273	1.15186	logistic	65705	3735	62070	OVARIAN_CYST ~ m.5093.T.C + AGE + TWB2_Batch + PC1 + PC2 + PC3 + PC4 + PC5 + PC6 + PC7 + PC8 + PC9 + PC10	[Note: Column(s) dropped due to lack of variability in subset: SEX]
HEMICRANIA	m.15223.C.T	-0.0290889	0.07178	-0.405251	0.685293	0.97133	0.843852	1.11807	logistic	101279	3010	98383	HEMICRANIA ~ m.15223.C.T + AGE + SEX + TWB2_Batch + PC1 + PC2 + PC3 + PC4 + PC5 + PC6 + PC7 + PC8 + PC9 + PC10 + AGE * SEX
PARKISON	m.2220.A.G	-0.2038	0.502904	-0.405246	0.685297	0.815625	0.304376	2.1856	logistic	101385	130	101263	PARKISON ~ m.2220.A.G + AGE + SEX + TWB2_Batch + PC1 + PC2 + PC3 + PC4 + PC5 + PC6 + PC7 + PC8 + PC9 + PC10 + AGE * SEX
EMPHYSEMA_BRONCHITIS	m.14577.T.C	-0.0650982	0.160652	-0.405213	0.685321	0.936975	0.683878	1.28374	logistic	101323	1107	100238	EMPHYSEMA_BRONCHITIS ~ m.14577.T.C + AGE + SEX + TWB2_Batch + PC1 + PC2 + PC3 + PC4 + PC5 + PC6 + PC7 + PC8 + PC9 + PC10 + AGE * SEX
EMPHYSEMA_BRONCHITIS	m.13254.T.C	-0.0650891	0.160652	-0.405156	0.685363	0.936984	0.683884	1.28375	logistic	101324	1107	100238	EMPHYSEMA_BRONCHITIS ~ m.13254.T.C + AGE + SEX + TWB2_Batch + PC1 + PC2 + PC3 + PC4 + PC5 + PC6 + PC7 + PC8 + PC9 + PC10 + AGE * SEX
VERTIGO	m.11914.G.A	-0.0119338	0.0294562	-0.405136	0.685377	0.988137	0.932704	1.04687	logistic	100857	6417	94578	VERTIGO ~ m.11914.G.A + AGE + SEX + TWB2_Batch + PC1 + PC2 + PC3 + PC4 + PC5 + PC6 + PC7 + PC8 + PC9 + PC10 + AGE * SEX
CORONARY_ARTERY_DIS	m.1041.A.G	0.049144	0.121331	0.405041	0.685447	1.05037	0.828064	1.33236	logistic	100876	1309	99706	CORONARY_ARTERY_DIS ~ m.1041.A.G + AGE + SEX + TWB2_Batch + PC1 + PC2 + PC3 + PC4 + PC5 + PC6 + PC7 + PC8 + PC9 + PC10 + AGE * SEX
DIABETES_Type2	m.1107.T.C	0.0122843	0.0303372	0.404925	0.685533	1.01236	0.953919	1.07438	logistic	101213	5171	96231	DIABETES_Type2 ~ m.1107.T.C + AGE + SEX + TWB2_Batch + PC1 + PC2 + PC3 + PC4 + PC5 + PC6 + PC7 + PC8 + PC9 + PC10 + AGE * SEX
ASTHMA	m.3010.G.A	-0.0102298	0.0252721	-0.404784	0.685636	0.989822	0.941988	1.04009	logistic	101291	3823	97523	ASTHMA ~ m.3010.G.A + AGE + SEX + TWB2_Batch + PC1 + PC2 + PC3 + PC4 + PC5 + PC6 + PC7 + PC8 + PC9 + PC10 + AGE * SEX
RENAL_FAILURE	m.1520.T.C	0.118517	0.292848	0.404704	0.685695	1.12583	0.634153	1.99871	logistic	100995	124	100871	RENAL_FAILURE ~ m.1520.T.C + AGE + SEX + TWB2_Batch + PC1 + PC2 + PC3 + PC4 + PC5 + PC6 + PC7 + PC8 + PC9 + PC10 + AGE * SEX
MANIC_DEPRESSION	m.10810.T.C	0.0681672	0.168481	0.404598	0.685773	1.07054	0.769468	1.48943	logistic	101074	706	100392	MANIC_DEPRESSION ~ m.10810.T.C + AGE + SEX + TWB2_Batch + PC1 + PC2 + PC3 + PC4 + PC5 + PC6 + PC7 + PC8 + PC9 + PC10 + AGE * SEX
GLAUCOMA	m.11914.G.A	-0.0245718	0.0607443	-0.404512	0.685836	0.975728	0.866208	1.09909	logistic	101595	1445	100288	GLAUCOMA ~ m.11914.G.A + AGE + SEX + TWB2_Batch + PC1 + PC2 + PC3 + PC4 + PC5 + PC6 + PC7 + PC8 + PC9 + PC10 + AGE * SEX
ASTHMA	m.12372.G.A	0.0158994	0.0393079	0.404483	0.685857	1.01603	0.940688	1.0974	logistic	101161	3823	97523	ASTHMA ~ m.12372.G.A + AGE + SEX + TWB2_Batch + PC1 + PC2 + PC3 + PC4 + PC5 + PC6 + PC7 + PC8 + PC9 + PC10 + AGE * SEX
HEMICRANIA	m.16527.C.T	0.0336417	0.0831827	0.404431	0.685896	1.03421	0.878626	1.21735	logistic	101393	3010	98383	HEMICRANIA ~ m.16527.C.T + AGE + SEX + TWB2_Batch + PC1 + PC2 + PC3 + PC4 + PC5 + PC6 + PC7 + PC8 + PC9 + PC10 + AGE * SEX
ARTHRITIS_Rheumatoid	m.1719.G.A	-0.0548179	0.135624	-0.40419	0.686073	0.946658	0.725684	1.23492	logistic	100851	719	100470	ARTHRITIS_Rheumatoid ~ m.1719.G.A + AGE + SEX + TWB2_Batch + PC1 + PC2 + PC3 + PC4 + PC5 + PC6 + PC7 + PC8 + PC9 + PC10 + AGE * SEX
CORONARY_ARTERY_DIS	m.8414.C.T	0.0172753	0.0427568	0.404036	0.686186	1.01743	0.935637	1.10636	logistic	100964	1309	99706	CORONARY_ARTERY_DIS ~ m.8414.C.T + AGE + SEX + TWB2_Batch + PC1 + PC2 + PC3 + PC4 + PC5 + PC6 + PC7 + PC8 + PC9 + PC10 + AGE * SEX
KIDNEY_STONE	m.10810.T.C	0.0251586	0.0622697	0.404027	0.686193	1.02548	0.907656	1.15859	logistic	100970	6248	94747	KIDNEY_STONE ~ m.10810.T.C + AGE + SEX + TWB2_Batch + PC1 + PC2 + PC3 + PC4 + PC5 + PC6 + PC7 + PC8 + PC9 + PC10 + AGE * SEX
VALVE_HEART_DIS	m.6179.G.A	0.0155651	0.0385252	0.404024	0.686195	1.01569	0.941817	1.09535	logistic	101014	4501	96514	VALVE_HEART_DIS ~ m.6179.G.A + AGE + SEX + TWB2_Batch + PC1 + PC2 + PC3 + PC4 + PC5 + PC6 + PC7 + PC8 + PC9 + PC10 + AGE * SEX
DIABETES	m.12811.T.C	0.0110732	0.0274077	0.404018	0.686199	1.01113	0.958251	1.06694	logistic	101399	5355	96047	DIABETES ~ m.12811.T.C + AGE + SEX + TWB2_Batch + PC1 + PC2 + PC3 + PC4 + PC5 + PC6 + PC7 + PC8 + PC9 + PC10 + AGE * SEX
DEPRESSION	m.16362.T.C	-0.00711943	0.0176276	-0.40388	0.686301	0.992906	0.959187	1.02781	logistic	100697	3812	97286	DEPRESSION ~ m.16362.T.C + AGE + SEX + TWB2_Batch + PC1 + PC2 + PC3 + PC4 + PC5 + PC6 + PC7 + PC8 + PC9 + PC10 + AGE * SEX
CARDIOMYOPATHY	m.13135.G.A	0.0439834	0.108904	0.403874	0.686305	1.04497	0.844114	1.29361	logistic	100970	791	100224	CARDIOMYOPATHY ~ m.13135.G.A + AGE + SEX + TWB2_Batch + PC1 + PC2 + PC3 + PC4 + PC5 + PC6 + PC7 + PC8 + PC9 + PC10 + AGE * SEX
DIABETES_Gestational	m.10646.G.A	0.0918595	0.227485	0.403805	0.686356	1.09621	0.701867	1.71212	logistic	66856	169	66687	DIABETES_Gestational ~ m.10646.G.A + AGE + TWB2_Batch + PC1 + PC2 + PC3 + PC4 + PC5 + PC6 + PC7 + PC8 + PC9 + PC10	[Note: Column(s) dropped due to lack of variability in subset: SEX]
EMPHYSEMA_BRONCHITIS	m.513.GCA.G	0.0125974	0.0312017	0.403742	0.686402	1.01268	0.952602	1.07654	logistic	95926	1107	100238	EMPHYSEMA_BRONCHITIS ~ m.513.GCA.G + AGE + SEX + TWB2_Batch + PC1 + PC2 + PC3 + PC4 + PC5 + PC6 + PC7 + PC8 + PC9 + PC10 + AGE * SEX
RENAL_FAILURE	m.1005.T.C	0.0846147	0.209625	0.403648	0.686472	1.0883	0.721624	1.64129	logistic	100859	124	100871	RENAL_FAILURE ~ m.1005.T.C + AGE + SEX + TWB2_Batch + PC1 + PC2 + PC3 + PC4 + PC5 + PC6 + PC7 + PC8 + PC9 + PC10 + AGE * SEX
EPILEPSY	m.15851.A.G	-0.0832152	0.206218	-0.403531	0.686558	0.920153	0.61422	1.37847	logistic	101354	377	101016	EPILEPSY ~ m.15851.A.G + AGE + SEX + TWB2_Batch + PC1 + PC2 + PC3 + PC4 + PC5 + PC6 + PC7 + PC8 + PC9 + PC10 + AGE * SEX
CATARACT	m.16299.A.G	0.0257667	0.0638677	0.403438	0.686626	1.0261	0.905368	1.16294	logistic	101718	9143	92590	CATARACT ~ m.16299.A.G + AGE + SEX + TWB2_Batch + PC1 + PC2 + PC3 + PC4 + PC5 + PC6 + PC7 + PC8 + PC9 + PC10 + AGE * SEX
APOPLEXIA	m.16327.C.T	-0.029584	0.0733327	-0.403422	0.686638	0.970849	0.840872	1.12092	logistic	101009	672	100343	APOPLEXIA ~ m.16327.C.T + AGE + SEX + TWB2_Batch + PC1 + PC2 + PC3 + PC4 + PC5 + PC6 + PC7 + PC8 + PC9 + PC10 + AGE * SEX
RENTINAL_DETACHMENT	m.7600.G.A	0.0511977	0.126943	0.403313	0.686718	1.05253	0.820689	1.34987	logistic	100853	1352	100381	RENTINAL_DETACHMENT ~ m.7600.G.A + AGE + SEX + TWB2_Batch + PC1 + PC2 + PC3 + PC4 + PC5 + PC6 + PC7 + PC8 + PC9 + PC10 + AGE * SEX
ARMD	m.11065.A.G	0.115576	0.28658	0.403293	0.686732	1.12252	0.640106	1.9685	logistic	6332	716	5616	ARMD ~ m.11065.A.G + AGE + SEX + TWB2_Batch + PC1 + PC2 + PC3 + PC4 + PC5 + PC6 + PC7 + PC8 + PC9 + PC10 + AGE * SEX
ARMD	m.12621.C.T	0.115576	0.28658	0.403293	0.686732	1.12252	0.640106	1.9685	logistic	6332	716	5616	ARMD ~ m.12621.C.T + AGE + SEX + TWB2_Batch + PC1 + PC2 + PC3 + PC4 + PC5 + PC6 + PC7 + PC8 + PC9 + PC10 + AGE * SEX
ARMD	m.14971.T.C	0.115576	0.28658	0.403293	0.686732	1.12252	0.640106	1.9685	logistic	6332	716	5616	ARMD ~ m.14971.T.C + AGE + SEX + TWB2_Batch + PC1 + PC2 + PC3 + PC4 + PC5 + PC6 + PC7 + PC8 + PC9 + PC10 + AGE * SEX
DIABETES_Gestational	m.5460.G.A	-0.0582843	0.1446	-0.403074	0.686894	0.943382	0.710562	1.25249	logistic	66855	169	66687	DIABETES_Gestational ~ m.5460.G.A + AGE + TWB2_Batch + PC1 + PC2 + PC3 + PC4 + PC5 + PC6 + PC7 + PC8 + PC9 + PC10	[Note: Column(s) dropped due to lack of variability in subset: SEX]
EPILEPSY	m.16092.T.C	0.0501826	0.124538	0.402949	0.686986	1.05146	0.82373	1.34216	logistic	100917	377	101016	EPILEPSY ~ m.16092.T.C + AGE + SEX + TWB2_Batch + PC1 + PC2 + PC3 + PC4 + PC5 + PC6 + PC7 + PC8 + PC9 + PC10 + AGE * SEX
EPILEPSY	m.7912.G.A	0.0681799	0.169213	0.402923	0.687005	1.07056	0.768374	1.49158	logistic	101387	377	101016	EPILEPSY ~ m.7912.G.A + AGE + SEX + TWB2_Batch + PC1 + PC2 + PC3 + PC4 + PC5 + PC6 + PC7 + PC8 + PC9 + PC10 + AGE * SEX
AGE	m.9950.T.C	-0.0245138	0.0608551	-0.402823	0.687079	NA	NA	NA	linear	101757	NA	NA	AGE ~ m.9950.T.C + AGE + SEX + TWB2_Batch + PC1 + PC2 + PC3 + PC4 + PC5 + PC6 + PC7 + PC8 + PC9 + PC10 + AGE * SEX
ARRHYTHMIA	m.1119.T.C	0.0195401	0.0485364	0.402587	0.687252	1.01973	0.927195	1.1215	logistic	100085	4572	96443	ARRHYTHMIA ~ m.1119.T.C + AGE + SEX + TWB2_Batch + PC1 + PC2 + PC3 + PC4 + PC5 + PC6 + PC7 + PC8 + PC9 + PC10 + AGE * SEX
LIVER_GALL_STONE	m.5978.A.G	0.0191855	0.0476755	0.402418	0.687376	1.01937	0.928432	1.11922	logistic	100943	4588	96407	LIVER_GALL_STONE ~ m.5978.A.G + AGE + SEX + TWB2_Batch + PC1 + PC2 + PC3 + PC4 + PC5 + PC6 + PC7 + PC8 + PC9 + PC10 + AGE * SEX
CONGENITAL_HEART_DIS	m.200.A.G	-0.143067	0.355526	-0.402409	0.687383	0.866696	0.431755	1.73979	logistic	100714	220	100795	CONGENITAL_HEART_DIS ~ m.200.A.G + AGE + SEX + TWB2_Batch + PC1 + PC2 + PC3 + PC4 + PC5 + PC6 + PC7 + PC8 + PC9 + PC10 + AGE * SEX
EPILEPSY	m.15662.A.G	-0.0829792	0.206212	-0.402397	0.687392	0.92037	0.614372	1.37878	logistic	101321	377	101016	EPILEPSY ~ m.15662.A.G + AGE + SEX + TWB2_Batch + PC1 + PC2 + PC3 + PC4 + PC5 + PC6 + PC7 + PC8 + PC9 + PC10 + AGE * SEX
GLAUCOMA	m.3316.G.A	0.0264319	0.0657022	0.402299	0.687464	1.02678	0.902719	1.1679	logistic	101723	1445	100288	GLAUCOMA ~ m.3316.G.A + AGE + SEX + TWB2_Batch + PC1 + PC2 + PC3 + PC4 + PC5 + PC6 + PC7 + PC8 + PC9 + PC10 + AGE * SEX
PARKISON	m.16304.T.C	0.0448974	0.111612	0.402262	0.687491	1.04592	0.840412	1.30168	logistic	101132	130	101263	PARKISON ~ m.16304.T.C + AGE + SEX + TWB2_Batch + PC1 + PC2 + PC3 + PC4 + PC5 + PC6 + PC7 + PC8 + PC9 + PC10 + AGE * SEX
CARDIOMYOPATHY	m.3010.G.A	0.0212601	0.0528532	0.402247	0.687502	1.02149	0.920966	1.13298	logistic	100960	791	100224	CARDIOMYOPATHY ~ m.3010.G.A + AGE + SEX + TWB2_Batch + PC1 + PC2 + PC3 + PC4 + PC5 + PC6 + PC7 + PC8 + PC9 + PC10 + AGE * SEX
ALLERGIC	m.16527.C.T	-0.0205256	0.0510335	-0.402198	0.687538	0.979684	0.886432	1.08275	logistic	101281	9483	91798	ALLERGIC ~ m.16527.C.T + AGE + SEX + TWB2_Batch + PC1 + PC2 + PC3 + PC4 + PC5 + PC6 + PC7 + PC8 + PC9 + PC10 + AGE * SEX
DIABETES_Gestational	m.10586.G.A	0.0729958	0.181497	0.402187	0.687546	1.07573	0.753717	1.53531	logistic	66856	169	66687	DIABETES_Gestational ~ m.10586.G.A + AGE + TWB2_Batch + PC1 + PC2 + PC3 + PC4 + PC5 + PC6 + PC7 + PC8 + PC9 + PC10	[Note: Column(s) dropped due to lack of variability in subset: SEX]
SCHIZOPHRENIA	m.12561.G.A	-0.143041	0.355739	-0.402096	0.687613	0.866718	0.431585	1.74056	logistic	101097	195	100903	SCHIZOPHRENIA ~ m.12561.G.A + AGE + SEX + TWB2_Batch + PC1 + PC2 + PC3 + PC4 + PC5 + PC6 + PC7 + PC8 + PC9 + PC10 + AGE * SEX
GLAUCOMA	m.16150.C.T	-0.0679609	0.169032	-0.402059	0.687641	0.934297	0.670814	1.30127	logistic	101394	1445	100288	GLAUCOMA ~ m.16150.C.T + AGE + SEX + TWB2_Batch + PC1 + PC2 + PC3 + PC4 + PC5 + PC6 + PC7 + PC8 + PC9 + PC10 + AGE * SEX
IRRITABLE_BOWEL_SND	m.12630.G.A	0.0272937	0.0679135	0.40189	0.687765	1.02767	0.899589	1.17399	logistic	100730	2583	98719	IRRITABLE_BOWEL_SND ~ m.12630.G.A + AGE + SEX + TWB2_Batch + PC1 + PC2 + PC3 + PC4 + PC5 + PC6 + PC7 + PC8 + PC9 + PC10 + AGE * SEX
CORONARY_ARTERY_DIS	m.146.T.C	-0.019344	0.0481512	-0.401734	0.68788	0.980842	0.892508	1.07792	logistic	96500	1309	99706	CORONARY_ARTERY_DIS ~ m.146.T.C + AGE + SEX + TWB2_Batch + PC1 + PC2 + PC3 + PC4 + PC5 + PC6 + PC7 + PC8 + PC9 + PC10 + AGE * SEX
GLAUCOMA	m.16136.T.C	0.0279562	0.0695891	0.401733	0.687881	1.02835	0.897234	1.17863	logistic	101621	1445	100288	GLAUCOMA ~ m.16136.T.C + AGE + SEX + TWB2_Batch + PC1 + PC2 + PC3 + PC4 + PC5 + PC6 + PC7 + PC8 + PC9 + PC10 + AGE * SEX
HEMICRANIA	m.3394.T.C	0.0234699	0.058428	0.40169	0.687912	1.02375	0.912973	1.14796	logistic	101391	3010	98383	HEMICRANIA ~ m.3394.T.C + AGE + SEX + TWB2_Batch + PC1 + PC2 + PC3 + PC4 + PC5 + PC6 + PC7 + PC8 + PC9 + PC10 + AGE * SEX
ARTHRITIS_Rheumatoid	m.14577.T.C	-0.083033	0.206815	-0.401484	0.688064	0.920321	0.613613	1.38033	logistic	101167	719	100470	ARTHRITIS_Rheumatoid ~ m.14577.T.C + AGE + SEX + TWB2_Batch + PC1 + PC2 + PC3 + PC4 + PC5 + PC6 + PC7 + PC8 + PC9 + PC10 + AGE * SEX
ARTHRITIS_Rheumatoid	m.13254.T.C	-0.0830301	0.206815	-0.40147	0.688074	0.920323	0.613615	1.38034	logistic	101168	719	100470	ARTHRITIS_Rheumatoid ~ m.13254.T.C + AGE + SEX + TWB2_Batch + PC1 + PC2 + PC3 + PC4 + PC5 + PC6 + PC7 + PC8 + PC9 + PC10 + AGE * SEX
PEPTIC_ULCER	m.16150.C.T	-0.0225535	0.0561853	-0.401413	0.688116	0.977699	0.875748	1.09152	logistic	100967	14388	86914	PEPTIC_ULCER ~ m.16150.C.T + AGE + SEX + TWB2_Batch + PC1 + PC2 + PC3 + PC4 + PC5 + PC6 + PC7 + PC8 + PC9 + PC10 + AGE * SEX
EPILEPSY	m.15508.C.T	-0.082767	0.206214	-0.401365	0.688151	0.920566	0.6145	1.37907	logistic	101276	377	101016	EPILEPSY ~ m.15508.C.T + AGE + SEX + TWB2_Batch + PC1 + PC2 + PC3 + PC4 + PC5 + PC6 + PC7 + PC8 + PC9 + PC10 + AGE * SEX
ARTHRITIS_Rheumatoid	m.16223.C.T	-0.0153243	0.0381839	-0.401329	0.688178	0.984793	0.913781	1.06132	logistic	98447	719	100470	ARTHRITIS_Rheumatoid ~ m.16223.C.T + AGE + SEX + TWB2_Batch + PC1 + PC2 + PC3 + PC4 + PC5 + PC6 + PC7 + PC8 + PC9 + PC10 + AGE * SEX
APOPLEXIA	m.955.A.AC	0.0397363	0.0990365	0.401229	0.688252	1.04054	0.85695	1.26345	logistic	99336	672	100343	APOPLEXIA ~ m.955.A.AC + AGE + SEX + TWB2_Batch + PC1 + PC2 + PC3 + PC4 + PC5 + PC6 + PC7 + PC8 + PC9 + PC10 + AGE * SEX
ARTHRITIS_AnkylosingSpondylitis	m.9962.G.A	-0.201551	0.502687	-0.400947	0.688459	0.817462	0.305191	2.18959	logistic	100743	171	101018	ARTHRITIS_AnkylosingSpondylitis ~ m.9962.G.A + AGE + SEX + TWB2_Batch + PC1 + PC2 + PC3 + PC4 + PC5 + PC6 + PC7 + PC8 + PC9 + PC10 + AGE * SEX
ARTHRITIS_AnkylosingSpondylitis	m.8964.C.T	-0.142721	0.356105	-0.400783	0.68858	0.866996	0.431414	1.74237	logistic	101174	171	101018	ARTHRITIS_AnkylosingSpondylitis ~ m.8964.C.T + AGE + SEX + TWB2_Batch + PC1 + PC2 + PC3 + PC4 + PC5 + PC6 + PC7 + PC8 + PC9 + PC10 + AGE * SEX
OSTEOPOROSIS	m.9950.T.C	-0.0157172	0.0392296	-0.400645	0.688681	0.984406	0.911552	1.06308	logistic	101149	3630	97559	OSTEOPOROSIS ~ m.9950.T.C + AGE + SEX + TWB2_Batch + PC1 + PC2 + PC3 + PC4 + PC5 + PC6 + PC7 + PC8 + PC9 + PC10 + AGE * SEX
ARMD	m.8440.A.G	0.119821	0.299083	0.400627	0.688695	1.12729	0.627268	2.02592	logistic	6311	716	5616	ARMD ~ m.8440.A.G + AGE + SEX + TWB2_Batch + PC1 + PC2 + PC3 + PC4 + PC5 + PC6 + PC7 + PC8 + PC9 + PC10 + AGE * SEX
PEPTIC_ULCER	m.9950.T.C	-0.00805422	0.0201103	-0.400501	0.688787	0.991978	0.953639	1.03186	logistic	101262	14388	86914	PEPTIC_ULCER ~ m.9950.T.C + AGE + SEX + TWB2_Batch + PC1 + PC2 + PC3 + PC4 + PC5 + PC6 + PC7 + PC8 + PC9 + PC10 + AGE * SEX
RENAL_FAILURE	m.16245.C.T	-0.201208	0.502527	-0.400392	0.688867	0.817742	0.305392	2.18966	logistic	100337	124	100871	RENAL_FAILURE ~ m.16245.C.T + AGE + SEX + TWB2_Batch + PC1 + PC2 + PC3 + PC4 + PC5 + PC6 + PC7 + PC8 + PC9 + PC10 + AGE * SEX
ARMD	m.1005.T.C	-0.0679914	0.169818	-0.400378	0.688878	0.934269	0.669761	1.30324	logistic	6329	716	5616	ARMD ~ m.1005.T.C + AGE + SEX + TWB2_Batch + PC1 + PC2 + PC3 + PC4 + PC5 + PC6 + PC7 + PC8 + PC9 + PC10 + AGE * SEX
ARRHYTHMIA	m.16355.C.T	0.021327	0.0532885	0.400218	0.688996	1.02156	0.920242	1.13402	logistic	100776	4572	96443	ARRHYTHMIA ~ m.16355.C.T + AGE + SEX + TWB2_Batch + PC1 + PC2 + PC3 + PC4 + PC5 + PC6 + PC7 + PC8 + PC9 + PC10 + AGE * SEX
SCHIZOPHRENIA	m.6752.A.G	0.10131	0.253165	0.400174	0.689028	1.10662	0.673752	1.81759	logistic	101058	195	100903	SCHIZOPHRENIA ~ m.6752.A.G + AGE + SEX + TWB2_Batch + PC1 + PC2 + PC3 + PC4 + PC5 + PC6 + PC7 + PC8 + PC9 + PC10 + AGE * SEX
ALLERGIC	m.210.A.G	0.0125252	0.0313074	0.400071	0.689104	1.0126	0.952336	1.07669	logistic	101113	9483	91798	ALLERGIC ~ m.210.A.G + AGE + SEX + TWB2_Batch + PC1 + PC2 + PC3 + PC4 + PC5 + PC6 + PC7 + PC8 + PC9 + PC10 + AGE * SEX
ARTHRITIS_AnkylosingSpondylitis	m.513.GCACA.G	-0.116639	0.291621	-0.399968	0.68918	0.889906	0.502471	1.57608	logistic	101090	171	101018	ARTHRITIS_AnkylosingSpondylitis ~ m.513.GCACA.G + AGE + SEX + TWB2_Batch + PC1 + PC2 + PC3 + PC4 + PC5 + PC6 + PC7 + PC8 + PC9 + PC10 + AGE * SEX
SEVERE_DYSMENORRHEA	m.4833.A.G	-0.0233313	0.0583449	-0.399887	0.68924	0.976939	0.871371	1.0953	logistic	65767	2782	63023	SEVERE_DYSMENORRHEA ~ m.4833.A.G + AGE + TWB2_Batch + PC1 + PC2 + PC3 + PC4 + PC5 + PC6 + PC7 + PC8 + PC9 + PC10	[Note: Column(s) dropped due to lack of variability in subset: SEX]
AGE	m.961.T.C	0.0346829	0.086761	0.399752	0.68934	NA	NA	NA	linear	101682	NA	NA	AGE ~ m.961.T.C + AGE + SEX + TWB2_Batch + PC1 + PC2 + PC3 + PC4 + PC5 + PC6 + PC7 + PC8 + PC9 + PC10 + AGE * SEX
RENAL_FAILURE	m.11065.A.G	-0.200862	0.502489	-0.399734	0.689353	0.818025	0.30552	2.19025	logistic	100995	124	100871	RENAL_FAILURE ~ m.11065.A.G + AGE + SEX + TWB2_Batch + PC1 + PC2 + PC3 + PC4 + PC5 + PC6 + PC7 + PC8 + PC9 + PC10 + AGE * SEX
HEMICRANIA	m.6253.T.C	-0.0242404	0.060661	-0.399604	0.689448	0.976051	0.866636	1.09928	logistic	100869	3010	98383	HEMICRANIA ~ m.6253.T.C + AGE + SEX + TWB2_Batch + PC1 + PC2 + PC3 + PC4 + PC5 + PC6 + PC7 + PC8 + PC9 + PC10 + AGE * SEX
VERTIGO	m.5460.G.A	-0.00938398	0.0234878	-0.399525	0.689506	0.99066	0.946088	1.03733	logistic	100992	6417	94578	VERTIGO ~ m.5460.G.A + AGE + SEX + TWB2_Batch + PC1 + PC2 + PC3 + PC4 + PC5 + PC6 + PC7 + PC8 + PC9 + PC10 + AGE * SEX
ARRHYTHMIA	m.10810.T.C	0.0283647	0.0710073	0.399462	0.689553	1.02877	0.895109	1.18239	logistic	100990	4572	96443	ARRHYTHMIA ~ m.10810.T.C + AGE + SEX + TWB2_Batch + PC1 + PC2 + PC3 + PC4 + PC5 + PC6 + PC7 + PC8 + PC9 + PC10 + AGE * SEX
HYPERTENSION	m.15535.C.T	0.00991868	0.0248407	0.399291	0.689679	1.00997	0.961973	1.06036	logistic	100851	12292	88723	HYPERTENSION ~ m.15535.C.T + AGE + SEX + TWB2_Batch + PC1 + PC2 + PC3 + PC4 + PC5 + PC6 + PC7 + PC8 + PC9 + PC10 + AGE * SEX
HEMICRANIA	m.513.GCA.G	0.00763448	0.0191258	0.399172	0.689767	1.00766	0.970589	1.04615	logistic	95976	3010	98383	HEMICRANIA ~ m.513.GCA.G + AGE + SEX + TWB2_Batch + PC1 + PC2 + PC3 + PC4 + PC5 + PC6 + PC7 + PC8 + PC9 + PC10 + AGE * SEX
EPILEPSY	m.12714.T.C	0.0823661	0.206398	0.399064	0.689846	1.08585	0.724572	1.62727	logistic	101292	377	101016	EPILEPSY ~ m.12714.T.C + AGE + SEX + TWB2_Batch + PC1 + PC2 + PC3 + PC4 + PC5 + PC6 + PC7 + PC8 + PC9 + PC10 + AGE * SEX
ASTHMA	m.13708.G.A	0.0155961	0.0390883	0.398997	0.689895	1.01572	0.940807	1.09659	logistic	101108	3823	97523	ASTHMA ~ m.13708.G.A + AGE + SEX + TWB2_Batch + PC1 + PC2 + PC3 + PC4 + PC5 + PC6 + PC7 + PC8 + PC9 + PC10 + AGE * SEX
EMPHYSEMA_BRONCHITIS	m.15927.G.A	0.0414802	0.103973	0.39895	0.68993	1.04235	0.85018	1.27796	logistic	101304	1107	100238	EMPHYSEMA_BRONCHITIS ~ m.15927.G.A + AGE + SEX + TWB2_Batch + PC1 + PC2 + PC3 + PC4 + PC5 + PC6 + PC7 + PC8 + PC9 + PC10 + AGE * SEX
VALVE_HEART_DIS	m.8684.C.T	0.0153652	0.0385249	0.398839	0.690012	1.01548	0.941629	1.09513	logistic	101014	4501	96514	VALVE_HEART_DIS ~ m.8684.C.T + AGE + SEX + TWB2_Batch + PC1 + PC2 + PC3 + PC4 + PC5 + PC6 + PC7 + PC8 + PC9 + PC10 + AGE * SEX
EPILEPSY	m.5466.A.G	0.0674386	0.169212	0.398544	0.690229	1.06976	0.767806	1.49048	logistic	101387	377	101016	EPILEPSY ~ m.5466.A.G + AGE + SEX + TWB2_Batch + PC1 + PC2 + PC3 + PC4 + PC5 + PC6 + PC7 + PC8 + PC9 + PC10 + AGE * SEX
RENAL_FAILURE	m.3010.G.A	0.0521586	0.130912	0.398425	0.690317	1.05354	0.815113	1.36172	logistic	100940	124	100871	RENAL_FAILURE ~ m.3010.G.A + AGE + SEX + TWB2_Batch + PC1 + PC2 + PC3 + PC4 + PC5 + PC6 + PC7 + PC8 + PC9 + PC10 + AGE * SEX
CARDIOMYOPATHY	m.8794.C.T	-0.0346747	0.087079	-0.398199	0.690484	0.96592	0.814363	1.14568	logistic	100880	791	100224	CARDIOMYOPATHY ~ m.8794.C.T + AGE + SEX + TWB2_Batch + PC1 + PC2 + PC3 + PC4 + PC5 + PC6 + PC7 + PC8 + PC9 + PC10 + AGE * SEX
ENDOMETRIOSIS	m.16356.T.C	0.0246389	0.0618934	0.398086	0.690567	1.02494	0.907854	1.15714	logistic	65800	4953	60852	ENDOMETRIOSIS ~ m.16356.T.C + AGE + TWB2_Batch + PC1 + PC2 + PC3 + PC4 + PC5 + PC6 + PC7 + PC8 + PC9 + PC10	[Note: Column(s) dropped due to lack of variability in subset: SEX]
CARDIOMYOPATHY	m.16324.T.C	0.0715407	0.179808	0.397872	0.690724	1.07416	0.755116	1.52801	logistic	99789	791	100224	CARDIOMYOPATHY ~ m.16324.T.C + AGE + SEX + TWB2_Batch + PC1 + PC2 + PC3 + PC4 + PC5 + PC6 + PC7 + PC8 + PC9 + PC10 + AGE * SEX
CATARACT	m.13928.G.C	0.0059179	0.0148742	0.397864	0.69073	1.00594	0.977032	1.03569	logistic	101360	9143	92590	CATARACT ~ m.13928.G.C + AGE + SEX + TWB2_Batch + PC1 + PC2 + PC3 + PC4 + PC5 + PC6 + PC7 + PC8 + PC9 + PC10 + AGE * SEX
EMPHYSEMA_BRONCHITIS	m.8200.T.C	0.0607768	0.152769	0.397834	0.690753	1.06266	0.78769	1.43362	logistic	100555	1107	100238	EMPHYSEMA_BRONCHITIS ~ m.8200.T.C + AGE + SEX + TWB2_Batch + PC1 + PC2 + PC3 + PC4 + PC5 + PC6 + PC7 + PC8 + PC9 + PC10 + AGE * SEX
SCHIZOPHRENIA	m.318.T.C	-0.115754	0.291244	-0.397447	0.691038	0.890694	0.503289	1.57631	logistic	100923	195	100903	SCHIZOPHRENIA ~ m.318.T.C + AGE + SEX + TWB2_Batch + PC1 + PC2 + PC3 + PC4 + PC5 + PC6 + PC7 + PC8 + PC9 + PC10 + AGE * SEX
RENTINAL_DETACHMENT	m.14470.T.C	-0.0256597	0.0645671	-0.397412	0.691064	0.974667	0.858807	1.10616	logistic	101724	1352	100381	RENTINAL_DETACHMENT ~ m.14470.T.C + AGE + SEX + TWB2_Batch + PC1 + PC2 + PC3 + PC4 + PC5 + PC6 + PC7 + PC8 + PC9 + PC10 + AGE * SEX
COLOR_BLIND	m.93.A.G	0.0714486	0.179834	0.397302	0.691145	1.07406	0.755008	1.52795	logistic	101703	386	101347	COLOR_BLIND ~ m.93.A.G + AGE + SEX + TWB2_Batch + PC1 + PC2 + PC3 + PC4 + PC5 + PC6 + PC7 + PC8 + PC9 + PC10 + AGE * SEX
LIVER_GALL_STONE	m.6216.T.C	-0.0197003	0.0496066	-0.397131	0.691271	0.980492	0.889648	1.08061	logistic	100938	4588	96407	LIVER_GALL_STONE ~ m.6216.T.C + AGE + SEX + TWB2_Batch + PC1 + PC2 + PC3 + PC4 + PC5 + PC6 + PC7 + PC8 + PC9 + PC10 + AGE * SEX
DIABETES_Gestational	m.14053.A.G	-0.141456	0.356194	-0.397131	0.691271	0.868094	0.431885	1.74488	logistic	66834	169	66687	DIABETES_Gestational ~ m.14053.A.G + AGE + TWB2_Batch + PC1 + PC2 + PC3 + PC4 + PC5 + PC6 + PC7 + PC8 + PC9 + PC10	[Note: Column(s) dropped due to lack of variability in subset: SEX]
HEMICRANIA	m.3483.G.A	-0.02512	0.063292	-0.39689	0.691449	0.975193	0.861421	1.10399	logistic	101388	3010	98383	HEMICRANIA ~ m.3483.G.A + AGE + SEX + TWB2_Batch + PC1 + PC2 + PC3 + PC4 + PC5 + PC6 + PC7 + PC8 + PC9 + PC10 + AGE * SEX
MANIC_DEPRESSION	m.9296.C.T	-0.063451	0.159906	-0.396801	0.691514	0.93852	0.686007	1.28398	logistic	101032	706	100392	MANIC_DEPRESSION ~ m.9296.C.T + AGE + SEX + TWB2_Batch + PC1 + PC2 + PC3 + PC4 + PC5 + PC6 + PC7 + PC8 + PC9 + PC10 + AGE * SEX
CATARACT	m.5302.T.C	-0.0247087	0.0622709	-0.396794	0.691519	0.975594	0.863501	1.10224	logistic	101725	9143	92590	CATARACT ~ m.5302.T.C + AGE + SEX + TWB2_Batch + PC1 + PC2 + PC3 + PC4 + PC5 + PC6 + PC7 + PC8 + PC9 + PC10 + AGE * SEX
PEPTIC_ULCER	m.189.A.G	-0.0123985	0.0312496	-0.396759	0.691545	0.987678	0.928999	1.05006	logistic	100675	14388	86914	PEPTIC_ULCER ~ m.189.A.G + AGE + SEX + TWB2_Batch + PC1 + PC2 + PC3 + PC4 + PC5 + PC6 + PC7 + PC8 + PC9 + PC10 + AGE * SEX
VERTIGO	m.12882.C.T	-0.00823741	0.0207644	-0.396709	0.691582	0.991796	0.952242	1.03299	logistic	100870	6417	94578	VERTIGO ~ m.12882.C.T + AGE + SEX + TWB2_Batch + PC1 + PC2 + PC3 + PC4 + PC5 + PC6 + PC7 + PC8 + PC9 + PC10 + AGE * SEX
VERTIGO	m.16298.T.C	0.00875623	0.0220784	0.396598	0.691664	1.00879	0.966072	1.05341	logistic	100758	6417	94578	VERTIGO ~ m.16298.T.C + AGE + SEX + TWB2_Batch + PC1 + PC2 + PC3 + PC4 + PC5 + PC6 + PC7 + PC8 + PC9 + PC10 + AGE * SEX
ENDOMETRIOSIS	m.827.A.G	0.014117	0.035608	0.396456	0.691768	1.01422	0.945847	1.08753	logistic	65805	4953	60852	ENDOMETRIOSIS ~ m.827.A.G + AGE + TWB2_Batch + PC1 + PC2 + PC3 + PC4 + PC5 + PC6 + PC7 + PC8 + PC9 + PC10	[Note: Column(s) dropped due to lack of variability in subset: SEX]
IRRITABLE_BOWEL_SND	m.5178.C.A	0.0102124	0.0257662	0.396349	0.691848	1.01026	0.960512	1.0626	logistic	101288	2583	98719	IRRITABLE_BOWEL_SND ~ m.5178.C.A + AGE + SEX + TWB2_Batch + PC1 + PC2 + PC3 + PC4 + PC5 + PC6 + PC7 + PC8 + PC9 + PC10 + AGE * SEX
GLAUCOMA	m.318.T.C	0.037005	0.0933651	0.396347	0.691849	1.0377	0.864166	1.24608	logistic	101557	1445	100288	GLAUCOMA ~ m.318.T.C + AGE + SEX + TWB2_Batch + PC1 + PC2 + PC3 + PC4 + PC5 + PC6 + PC7 + PC8 + PC9 + PC10 + AGE * SEX
RENAL_FAILURE	m.15235.A.G	0.0905595	0.228629	0.396098	0.692033	1.09479	0.699385	1.71373	logistic	100735	124	100871	RENAL_FAILURE ~ m.15235.A.G + AGE + SEX + TWB2_Batch + PC1 + PC2 + PC3 + PC4 + PC5 + PC6 + PC7 + PC8 + PC9 + PC10 + AGE * SEX
CONGENITAL_HEART_DIS	m.16136.T.C	0.067512	0.170459	0.396061	0.69206	1.06984	0.76599	1.49423	logistic	100903	220	100795	CONGENITAL_HEART_DIS ~ m.16136.T.C + AGE + SEX + TWB2_Batch + PC1 + PC2 + PC3 + PC4 + PC5 + PC6 + PC7 + PC8 + PC9 + PC10 + AGE * SEX
ASTHMA	m.15535.C.T	-0.016309	0.0411854	-0.395991	0.692112	0.983823	0.907526	1.06653	logistic	101180	3823	97523	ASTHMA ~ m.15535.C.T + AGE + SEX + TWB2_Batch + PC1 + PC2 + PC3 + PC4 + PC5 + PC6 + PC7 + PC8 + PC9 + PC10 + AGE * SEX
MYOPIA_600	m.16300.A.G	-0.0609948	0.154057	-0.395923	0.692162	0.940828	0.695623	1.27247	logistic	5649	867	4795	MYOPIA_600 ~ m.16300.A.G + AGE + SEX + TWB2_Batch + PC1 + PC2 + PC3 + PC4 + PC5 + PC6 + PC7 + PC8 + PC9 + PC10 + AGE * SEX
MYOPIA_1000	m.14053.A.G	0.118202	0.298561	0.395906	0.692174	1.12547	0.626894	2.02058	logistic	5662	125	5537	MYOPIA_1000 ~ m.14053.A.G + AGE + SEX + TWB2_Batch + PC1 + PC2 + PC3 + PC4 + PC5 + PC6 + PC7 + PC8 + PC9 + PC10 + AGE * SEX
APOPLEXIA	m.750.A.G	0.0463544	0.117141	0.395715	0.692315	1.04745	0.832567	1.31778	logistic	101013	672	100343	APOPLEXIA ~ m.750.A.G + AGE + SEX + TWB2_Batch + PC1 + PC2 + PC3 + PC4 + PC5 + PC6 + PC7 + PC8 + PC9 + PC10 + AGE * SEX
GASTROESOPHAGEA_REFLUX	m.15071.T.C	-0.0121003	0.0305797	-0.395696	0.692329	0.987973	0.930497	1.049	logistic	101302	14725	86577	GASTROESOPHAGEA_REFLUX ~ m.15071.T.C + AGE + SEX + TWB2_Batch + PC1 + PC2 + PC3 + PC4 + PC5 + PC6 + PC7 + PC8 + PC9 + PC10 + AGE * SEX
DIABETES	m.1824.T.C	-0.0144921	0.0366262	-0.395675	0.692345	0.985612	0.917338	1.05897	logistic	100948	5355	96047	DIABETES ~ m.1824.T.C + AGE + SEX + TWB2_Batch + PC1 + PC2 + PC3 + PC4 + PC5 + PC6 + PC7 + PC8 + PC9 + PC10 + AGE * SEX
ARTHRITIS_AnkylosingSpondylitis	m.4086.C.T	-0.0824008	0.208301	-0.395586	0.692411	0.920903	0.612216	1.38523	logistic	97916	171	101018	ARTHRITIS_AnkylosingSpondylitis ~ m.4086.C.T + AGE + SEX + TWB2_Batch + PC1 + PC2 + PC3 + PC4 + PC5 + PC6 + PC7 + PC8 + PC9 + PC10 + AGE * SEX
DIABETES	m.5108.T.C	-0.0161178	0.0407504	-0.395526	0.692455	0.984011	0.908474	1.06583	logistic	101311	5355	96047	DIABETES ~ m.5108.T.C + AGE + SEX + TWB2_Batch + PC1 + PC2 + PC3 + PC4 + PC5 + PC6 + PC7 + PC8 + PC9 + PC10 + AGE * SEX
ASTHMA	m.16324.T.C	-0.0358526	0.0907384	-0.39512	0.692754	0.964783	0.807591	1.15257	logistic	100116	3823	97523	ASTHMA ~ m.16324.T.C + AGE + SEX + TWB2_Batch + PC1 + PC2 + PC3 + PC4 + PC5 + PC6 + PC7 + PC8 + PC9 + PC10 + AGE * SEX
HEMICRANIA	m.13928.G.C	0.00902482	0.0228618	0.394756	0.693023	1.00907	0.964848	1.05531	logistic	101022	3010	98383	HEMICRANIA ~ m.13928.G.C + AGE + SEX + TWB2_Batch + PC1 + PC2 + PC3 + PC4 + PC5 + PC6 + PC7 + PC8 + PC9 + PC10 + AGE * SEX
COLOR_BLIND	m.11536.C.T	0.0636317	0.161263	0.394584	0.69315	1.0657	0.7769	1.46186	logistic	101665	386	101347	COLOR_BLIND ~ m.11536.C.T + AGE + SEX + TWB2_Batch + PC1 + PC2 + PC3 + PC4 + PC5 + PC6 + PC7 + PC8 + PC9 + PC10 + AGE * SEX
OVARIAN_CYST	m.13269.A.G	0.0220682	0.0559383	0.39451	0.693205	1.02231	0.916154	1.14077	logistic	65705	3735	62070	OVARIAN_CYST ~ m.13269.A.G + AGE + TWB2_Batch + PC1 + PC2 + PC3 + PC4 + PC5 + PC6 + PC7 + PC8 + PC9 + PC10	[Note: Column(s) dropped due to lack of variability in subset: SEX]
PEPTIC_ULCER	m.9536.C.T	0.0130194	0.0330269	0.394206	0.693429	1.0131	0.949601	1.08085	logistic	101295	14388	86914	PEPTIC_ULCER ~ m.9536.C.T + AGE + SEX + TWB2_Batch + PC1 + PC2 + PC3 + PC4 + PC5 + PC6 + PC7 + PC8 + PC9 + PC10 + AGE * SEX
CERVICAL_POLYP	m.5054.G.A	0.043015	0.109121	0.394196	0.693436	1.04395	0.842938	1.29291	logistic	65784	2134	63671	CERVICAL_POLYP ~ m.5054.G.A + AGE + TWB2_Batch + PC1 + PC2 + PC3 + PC4 + PC5 + PC6 + PC7 + PC8 + PC9 + PC10	[Note: Column(s) dropped due to lack of variability in subset: SEX]
MYOPIA_600	m.16245.C.T	-0.0721478	0.183047	-0.394148	0.693472	0.930393	0.64991	1.33192	logistic	5630	867	4795	MYOPIA_600 ~ m.16245.C.T + AGE + SEX + TWB2_Batch + PC1 + PC2 + PC3 + PC4 + PC5 + PC6 + PC7 + PC8 + PC9 + PC10 + AGE * SEX
AGE	m.8563.A.G	0.0365781	0.0928503	0.393947	0.693621	NA	NA	NA	linear	101720	NA	NA	AGE ~ m.8563.A.G + AGE + SEX + TWB2_Batch + PC1 + PC2 + PC3 + PC4 + PC5 + PC6 + PC7 + PC8 + PC9 + PC10 + AGE * SEX
GOUT	m.11944.T.C	-0.0209445	0.0531679	-0.393931	0.693632	0.979273	0.882361	1.08683	logistic	101179	3658	97531	GOUT ~ m.11944.T.C + AGE + SEX + TWB2_Batch + PC1 + PC2 + PC3 + PC4 + PC5 + PC6 + PC7 + PC8 + PC9 + PC10 + AGE * SEX
GOUT	m.3206.C.T	0.0163165	0.0414456	0.393686	0.693813	1.01645	0.937145	1.10247	logistic	101089	3658	97531	GOUT ~ m.3206.C.T + AGE + SEX + TWB2_Batch + PC1 + PC2 + PC3 + PC4 + PC5 + PC6 + PC7 + PC8 + PC9 + PC10 + AGE * SEX
EPILEPSY	m.15670.T.C	0.0705316	0.179176	0.393645	0.693843	1.07308	0.755291	1.52458	logistic	101389	377	101016	EPILEPSY ~ m.15670.T.C + AGE + SEX + TWB2_Batch + PC1 + PC2 + PC3 + PC4 + PC5 + PC6 + PC7 + PC8 + PC9 + PC10 + AGE * SEX
CONGENITAL_HEART_DIS	m.6392.T.C	0.0344516	0.0875365	0.393568	0.6939	1.03505	0.871866	1.22878	logistic	100887	220	100795	CONGENITAL_HEART_DIS ~ m.6392.T.C + AGE + SEX + TWB2_Batch + PC1 + PC2 + PC3 + PC4 + PC5 + PC6 + PC7 + PC8 + PC9 + PC10 + AGE * SEX
CARDIOMYOPATHY	m.513.G.A	-0.0703023	0.178672	-0.393472	0.693971	0.932112	0.656719	1.32299	logistic	101004	791	100224	CARDIOMYOPATHY ~ m.513.G.A + AGE + SEX + TWB2_Batch + PC1 + PC2 + PC3 + PC4 + PC5 + PC6 + PC7 + PC8 + PC9 + PC10 + AGE * SEX
KIDNEY_STONE	m.14569.G.A	0.0140223	0.0356447	0.39339	0.694032	1.01412	0.945689	1.0875	logistic	100704	6248	94747	KIDNEY_STONE ~ m.14569.G.A + AGE + SEX + TWB2_Batch + PC1 + PC2 + PC3 + PC4 + PC5 + PC6 + PC7 + PC8 + PC9 + PC10 + AGE * SEX
ARTHRITIS_Degenerative	m.1719.G.A	0.0221923	0.0564308	0.393266	0.694123	1.02244	0.915384	1.14202	logistic	100851	3870	97319	ARTHRITIS_Degenerative ~ m.1719.G.A + AGE + SEX + TWB2_Batch + PC1 + PC2 + PC3 + PC4 + PC5 + PC6 + PC7 + PC8 + PC9 + PC10 + AGE * SEX
HYPERLIPIDEMIA	m.5417.G.A	0.011942	0.0303766	0.39313	0.694223	1.01201	0.953519	1.0741	logistic	101008	7698	93317	HYPERLIPIDEMIA ~ m.5417.G.A + AGE + SEX + TWB2_Batch + PC1 + PC2 + PC3 + PC4 + PC5 + PC6 + PC7 + PC8 + PC9 + PC10 + AGE * SEX
RENAL_FAILURE	m.16527.C.T	-0.197511	0.502466	-0.393084	0.694257	0.820771	0.306559	2.1975	logistic	100995	124	100871	RENAL_FAILURE ~ m.16527.C.T + AGE + SEX + TWB2_Batch + PC1 + PC2 + PC3 + PC4 + PC5 + PC6 + PC7 + PC8 + PC9 + PC10 + AGE * SEX
CARDIOMYOPATHY	m.10586.G.A	-0.036231	0.0922083	-0.392926	0.694374	0.964417	0.804963	1.15546	logistic	101015	791	100224	CARDIOMYOPATHY ~ m.10586.G.A + AGE + SEX + TWB2_Batch + PC1 + PC2 + PC3 + PC4 + PC5 + PC6 + PC7 + PC8 + PC9 + PC10 + AGE * SEX
DIABETES	m.15724.A.G	-0.0163602	0.0416378	-0.392918	0.69438	0.983773	0.906676	1.06743	logistic	101402	5355	96047	DIABETES ~ m.15724.A.G + AGE + SEX + TWB2_Batch + PC1 + PC2 + PC3 + PC4 + PC5 + PC6 + PC7 + PC8 + PC9 + PC10 + AGE * SEX
IRRITABLE_BOWEL_SND	m.13708.G.A	0.0184684	0.0470247	0.392738	0.694513	1.01864	0.92895	1.11699	logistic	101064	2583	98719	IRRITABLE_BOWEL_SND ~ m.13708.G.A + AGE + SEX + TWB2_Batch + PC1 + PC2 + PC3 + PC4 + PC5 + PC6 + PC7 + PC8 + PC9 + PC10 + AGE * SEX
ARTHRITIS_Degenerative	m.16148.C.T	-0.0244053	0.0621614	-0.392613	0.694606	0.97589	0.863949	1.10234	logistic	101183	3870	97319	ARTHRITIS_Degenerative ~ m.16148.C.T + AGE + SEX + TWB2_Batch + PC1 + PC2 + PC3 + PC4 + PC5 + PC6 + PC7 + PC8 + PC9 + PC10 + AGE * SEX
EPILEPSY	m.16399.A.G	0.0630878	0.160692	0.392601	0.694614	1.06512	0.777347	1.45943	logistic	101393	377	101016	EPILEPSY ~ m.16399.A.G + AGE + SEX + TWB2_Batch + PC1 + PC2 + PC3 + PC4 + PC5 + PC6 + PC7 + PC8 + PC9 + PC10 + AGE * SEX
MANIC_DEPRESSION	m.1005.T.C	0.0362074	0.0922319	0.392569	0.694638	1.03687	0.865397	1.24232	logistic	100962	706	100392	MANIC_DEPRESSION ~ m.1005.T.C + AGE + SEX + TWB2_Batch + PC1 + PC2 + PC3 + PC4 + PC5 + PC6 + PC7 + PC8 + PC9 + PC10 + AGE * SEX
SEVERE_DYSMENORRHEA	m.10397.A.G	0.0150597	0.0383642	0.392546	0.694655	1.01517	0.941638	1.09445	logistic	65803	2782	63023	SEVERE_DYSMENORRHEA ~ m.10397.A.G + AGE + TWB2_Batch + PC1 + PC2 + PC3 + PC4 + PC5 + PC6 + PC7 + PC8 + PC9 + PC10	[Note: Column(s) dropped due to lack of variability in subset: SEX]
GASTROESOPHAGEA_REFLUX	m.5465.T.C	0.00770714	0.0196378	0.392465	0.694715	1.00774	0.969686	1.04728	logistic	101124	14725	86577	GASTROESOPHAGEA_REFLUX ~ m.5465.T.C + AGE + SEX + TWB2_Batch + PC1 + PC2 + PC3 + PC4 + PC5 + PC6 + PC7 + PC8 + PC9 + PC10 + AGE * SEX
OVARIAN_CYST	m.6680.T.C	0.0120474	0.030707	0.392333	0.694812	1.01212	0.953002	1.07491	logistic	65805	3735	62070	OVARIAN_CYST ~ m.6680.T.C + AGE + TWB2_Batch + PC1 + PC2 + PC3 + PC4 + PC5 + PC6 + PC7 + PC8 + PC9 + PC10	[Note: Column(s) dropped due to lack of variability in subset: SEX]
ALLERGIC	m.513.G.A	-0.0194821	0.0496836	-0.392123	0.694967	0.980706	0.889708	1.08101	logistic	101270	9483	91798	ALLERGIC ~ m.513.G.A + AGE + SEX + TWB2_Batch + PC1 + PC2 + PC3 + PC4 + PC5 + PC6 + PC7 + PC8 + PC9 + PC10 + AGE * SEX
IRRITABLE_BOWEL_SND	m.1438.A.G	-0.0230016	0.0586687	-0.39206	0.695014	0.977261	0.871105	1.09635	logistic	101294	2583	98719	IRRITABLE_BOWEL_SND ~ m.1438.A.G + AGE + SEX + TWB2_Batch + PC1 + PC2 + PC3 + PC4 + PC5 + PC6 + PC7 + PC8 + PC9 + PC10 + AGE * SEX
GOUT	m.8473.T.C	0.0162441	0.0414494	0.391902	0.695131	1.01638	0.937071	1.10239	logistic	100917	3658	97531	GOUT ~ m.8473.T.C + AGE + SEX + TWB2_Batch + PC1 + PC2 + PC3 + PC4 + PC5 + PC6 + PC7 + PC8 + PC9 + PC10 + AGE * SEX
LIVER_GALL_STONE	m.12372.G.A	0.0141694	0.0361576	0.39188	0.695147	1.01427	0.944878	1.08876	logistic	100810	4588	96407	LIVER_GALL_STONE ~ m.12372.G.A + AGE + SEX + TWB2_Batch + PC1 + PC2 + PC3 + PC4 + PC5 + PC6 + PC7 + PC8 + PC9 + PC10 + AGE * SEX
IRRITABLE_BOWEL_SND	m.1719.G.A	-0.0272916	0.0696504	-0.391837	0.695179	0.973077	0.848906	1.11541	logistic	100963	2583	98719	IRRITABLE_BOWEL_SND ~ m.1719.G.A + AGE + SEX + TWB2_Batch + PC1 + PC2 + PC3 + PC4 + PC5 + PC6 + PC7 + PC8 + PC9 + PC10 + AGE * SEX
EMPHYSEMA_BRONCHITIS	m.15724.A.G	-0.0353583	0.0902559	-0.391757	0.695238	0.965259	0.808755	1.15205	logistic	101345	1107	100238	EMPHYSEMA_BRONCHITIS ~ m.15724.A.G + AGE + SEX + TWB2_Batch + PC1 + PC2 + PC3 + PC4 + PC5 + PC6 + PC7 + PC8 + PC9 + PC10 + AGE * SEX
CERVICAL_POLYP	m.8270.CACCCCCTCT.C	0.0106144	0.0270981	0.391704	0.695277	1.01067	0.958393	1.0658	logistic	65611	2134	63671	CERVICAL_POLYP ~ m.8270.CACCCCCTCT.C + AGE + TWB2_Batch + PC1 + PC2 + PC3 + PC4 + PC5 + PC6 + PC7 + PC8 + PC9 + PC10	[Note: Column(s) dropped due to lack of variability in subset: SEX]
GASTROESOPHAGEA_REFLUX	m.10873.T.C	0.00351546	0.00897608	0.391647	0.695319	1.00352	0.986021	1.02133	logistic	100693	14725	86577	GASTROESOPHAGEA_REFLUX ~ m.10873.T.C + AGE + SEX + TWB2_Batch + PC1 + PC2 + PC3 + PC4 + PC5 + PC6 + PC7 + PC8 + PC9 + PC10 + AGE * SEX
VALVE_HEART_DIS	m.14318.T.C	0.0173081	0.0442201	0.391407	0.695496	1.01746	0.932988	1.10958	logistic	100867	4501	96514	VALVE_HEART_DIS ~ m.14318.T.C + AGE + SEX + TWB2_Batch + PC1 + PC2 + PC3 + PC4 + PC5 + PC6 + PC7 + PC8 + PC9 + PC10 + AGE * SEX
CATARACT	m.15236.A.G	-0.0173328	0.0443079	-0.39119	0.695657	0.982817	0.901067	1.07198	logistic	101291	9143	92590	CATARACT ~ m.15236.A.G + AGE + SEX + TWB2_Batch + PC1 + PC2 + PC3 + PC4 + PC5 + PC6 + PC7 + PC8 + PC9 + PC10 + AGE * SEX
XEROPHTHALMIA	m.15670.T.C	-0.0147405	0.0376875	-0.391123	0.695706	0.985368	0.915204	1.06091	logistic	101729	11209	90524	XEROPHTHALMIA ~ m.15670.T.C + AGE + SEX + TWB2_Batch + PC1 + PC2 + PC3 + PC4 + PC5 + PC6 + PC7 + PC8 + PC9 + PC10 + AGE * SEX
GLAUCOMA	m.7600.G.A	0.0482535	0.123499	0.390721	0.696004	1.04944	0.823819	1.33684	logistic	100853	1445	100288	GLAUCOMA ~ m.7600.G.A + AGE + SEX + TWB2_Batch + PC1 + PC2 + PC3 + PC4 + PC5 + PC6 + PC7 + PC8 + PC9 + PC10 + AGE * SEX
CARDIOMYOPATHY	m.12561.G.A	0.0572264	0.146523	0.390562	0.696121	1.0589	0.794566	1.41116	logistic	101015	791	100224	CARDIOMYOPATHY ~ m.12561.G.A + AGE + SEX + TWB2_Batch + PC1 + PC2 + PC3 + PC4 + PC5 + PC6 + PC7 + PC8 + PC9 + PC10 + AGE * SEX
GLAUCOMA	m.12811.T.C	0.0197797	0.0506459	0.39055	0.69613	1.01998	0.923591	1.12642	logistic	101730	1445	100288	GLAUCOMA ~ m.12811.T.C + AGE + SEX + TWB2_Batch + PC1 + PC2 + PC3 + PC4 + PC5 + PC6 + PC7 + PC8 + PC9 + PC10 + AGE * SEX
COLOR_BLIND	m.15927.G.A	-0.0748561	0.191684	-0.390519	0.696153	0.927877	0.637273	1.351	logistic	101692	386	101347	COLOR_BLIND ~ m.15927.G.A + AGE + SEX + TWB2_Batch + PC1 + PC2 + PC3 + PC4 + PC5 + PC6 + PC7 + PC8 + PC9 + PC10 + AGE * SEX
CONGENITAL_HEART_DIS	m.15754.C.T	0.113696	0.291143	0.390515	0.696156	1.12041	0.633215	1.98246	logistic	101009	220	100795	CONGENITAL_HEART_DIS ~ m.15754.C.T + AGE + SEX + TWB2_Batch + PC1 + PC2 + PC3 + PC4 + PC5 + PC6 + PC7 + PC8 + PC9 + PC10 + AGE * SEX
SEVERE_DYSMENORRHEA	m.16257.C.A	0.0200453	0.051397	0.390009	0.69653	1.02025	0.922477	1.12838	logistic	65778	2782	63023	SEVERE_DYSMENORRHEA ~ m.16257.C.A + AGE + TWB2_Batch + PC1 + PC2 + PC3 + PC4 + PC5 + PC6 + PC7 + PC8 + PC9 + PC10	[Note: Column(s) dropped due to lack of variability in subset: SEX]
PEPTIC_ULCER	m.15470.T.C	-0.0150245	0.0385576	-0.389664	0.696785	0.985088	0.913385	1.06242	logistic	101302	14388	86914	PEPTIC_ULCER ~ m.15470.T.C + AGE + SEX + TWB2_Batch + PC1 + PC2 + PC3 + PC4 + PC5 + PC6 + PC7 + PC8 + PC9 + PC10 + AGE * SEX
IRRITABLE_BOWEL_SND	m.5153.A.G	0.0215397	0.055292	0.389562	0.69686	1.02177	0.916831	1.13873	logistic	101295	2583	98719	IRRITABLE_BOWEL_SND ~ m.5153.A.G + AGE + SEX + TWB2_Batch + PC1 + PC2 + PC3 + PC4 + PC5 + PC6 + PC7 + PC8 + PC9 + PC10 + AGE * SEX
OVARIAN_CYST	m.12358.A.G	0.0153808	0.0394925	0.389461	0.696935	1.0155	0.93986	1.09723	logistic	65804	3735	62070	OVARIAN_CYST ~ m.12358.A.G + AGE + TWB2_Batch + PC1 + PC2 + PC3 + PC4 + PC5 + PC6 + PC7 + PC8 + PC9 + PC10	[Note: Column(s) dropped due to lack of variability in subset: SEX]
CARDIOMYOPATHY	m.16189.T.C	-0.0150875	0.0387506	-0.38935	0.697017	0.985026	0.912982	1.06275	logistic	97366	791	100224	CARDIOMYOPATHY ~ m.16189.T.C + AGE + SEX + TWB2_Batch + PC1 + PC2 + PC3 + PC4 + PC5 + PC6 + PC7 + PC8 + PC9 + PC10 + AGE * SEX
DIABETES	m.7828.A.G	-0.0141311	0.0362953	-0.389336	0.697028	0.985968	0.918264	1.05866	logistic	101388	5355	96047	DIABETES ~ m.7828.A.G + AGE + SEX + TWB2_Batch + PC1 + PC2 + PC3 + PC4 + PC5 + PC6 + PC7 + PC8 + PC9 + PC10 + AGE * SEX
MANIC_DEPRESSION	m.14470.T.C	0.0330098	0.0847954	0.389288	0.697063	1.03356	0.8753	1.22044	logistic	101089	706	100392	MANIC_DEPRESSION ~ m.14470.T.C + AGE + SEX + TWB2_Batch + PC1 + PC2 + PC3 + PC4 + PC5 + PC6 + PC7 + PC8 + PC9 + PC10 + AGE * SEX
VALVE_HEART_DIS	m.8701.A.G	-0.00594983	0.0152892	-0.389151	0.697164	0.994068	0.964721	1.02431	logistic	100969	4501	96514	VALVE_HEART_DIS ~ m.8701.A.G + AGE + SEX + TWB2_Batch + PC1 + PC2 + PC3 + PC4 + PC5 + PC6 + PC7 + PC8 + PC9 + PC10 + AGE * SEX
APOPLEXIA	m.16399.A.G	-0.0511515	0.131472	-0.389069	0.697225	0.950135	0.734301	1.22941	logistic	101015	672	100343	APOPLEXIA ~ m.16399.A.G + AGE + SEX + TWB2_Batch + PC1 + PC2 + PC3 + PC4 + PC5 + PC6 + PC7 + PC8 + PC9 + PC10 + AGE * SEX
ARTHRITIS	m.12549.C.T	-0.0203313	0.0522698	-0.388968	0.6973	0.979874	0.884458	1.08558	logistic	101131	4974	96215	ARTHRITIS ~ m.12549.C.T + AGE + SEX + TWB2_Batch + PC1 + PC2 + PC3 + PC4 + PC5 + PC6 + PC7 + PC8 + PC9 + PC10 + AGE * SEX
SCHIZOPHRENIA	m.16290.C.T	0.0560739	0.144182	0.38891	0.697343	1.05768	0.797301	1.40308	logistic	97559	195	100903	SCHIZOPHRENIA ~ m.16290.C.T + AGE + SEX + TWB2_Batch + PC1 + PC2 + PC3 + PC4 + PC5 + PC6 + PC7 + PC8 + PC9 + PC10 + AGE * SEX
RENTINAL_DETACHMENT	m.200.A.G	-0.0508564	0.130803	-0.388802	0.697423	0.950415	0.735482	1.22816	logistic	101430	1352	100381	RENTINAL_DETACHMENT ~ m.200.A.G + AGE + SEX + TWB2_Batch + PC1 + PC2 + PC3 + PC4 + PC5 + PC6 + PC7 + PC8 + PC9 + PC10 + AGE * SEX
ENDOMETRIOSIS	m.10810.T.C	-0.0278776	0.0717239	-0.38868	0.697513	0.972507	0.844968	1.1193	logistic	65792	4953	60852	ENDOMETRIOSIS ~ m.10810.T.C + AGE + TWB2_Batch + PC1 + PC2 + PC3 + PC4 + PC5 + PC6 + PC7 + PC8 + PC9 + PC10	[Note: Column(s) dropped due to lack of variability in subset: SEX]
VALVE_HEART_DIS	m.4820.G.A	0.0153311	0.0394519	0.388602	0.697571	1.01545	0.939888	1.09709	logistic	101009	4501	96514	VALVE_HEART_DIS ~ m.4820.G.A + AGE + SEX + TWB2_Batch + PC1 + PC2 + PC3 + PC4 + PC5 + PC6 + PC7 + PC8 + PC9 + PC10 + AGE * SEX
BLIND	m.709.G.A	-0.0374684	0.0964231	-0.388583	0.697584	0.963225	0.797353	1.1636	logistic	101445	181	101552	BLIND ~ m.709.G.A + AGE + SEX + TWB2_Batch + PC1 + PC2 + PC3 + PC4 + PC5 + PC6 + PC7 + PC8 + PC9 + PC10 + AGE * SEX
HYPERLIPIDEMIA	m.12549.C.T	-0.016611	0.0427583	-0.388487	0.697656	0.983526	0.90446	1.0695	logistic	100957	7698	93317	HYPERLIPIDEMIA ~ m.12549.C.T + AGE + SEX + TWB2_Batch + PC1 + PC2 + PC3 + PC4 + PC5 + PC6 + PC7 + PC8 + PC9 + PC10 + AGE * SEX
PEPTIC_ULCER	m.16148.C.T	0.0126515	0.0325715	0.388423	0.697703	1.01273	0.950099	1.07949	logistic	101296	14388	86914	PEPTIC_ULCER ~ m.16148.C.T + AGE + SEX + TWB2_Batch + PC1 + PC2 + PC3 + PC4 + PC5 + PC6 + PC7 + PC8 + PC9 + PC10 + AGE * SEX
IRRITABLE_BOWEL_SND	m.12338.T.C	-0.0194163	0.0500198	-0.388172	0.697889	0.980771	0.889181	1.0818	logistic	100488	2583	98719	IRRITABLE_BOWEL_SND ~ m.12338.T.C + AGE + SEX + TWB2_Batch + PC1 + PC2 + PC3 + PC4 + PC5 + PC6 + PC7 + PC8 + PC9 + PC10 + AGE * SEX
EPILEPSY	m.8414.C.T	0.0306701	0.0790218	0.388123	0.697925	1.03115	0.883192	1.20388	logistic	101341	377	101016	EPILEPSY ~ m.8414.C.T + AGE + SEX + TWB2_Batch + PC1 + PC2 + PC3 + PC4 + PC5 + PC6 + PC7 + PC8 + PC9 + PC10 + AGE * SEX
CORONARY_ARTERY_DIS	m.13708.G.A	-0.0266077	0.0686031	-0.38785	0.698127	0.973743	0.851233	1.11389	logistic	100779	1309	99706	CORONARY_ARTERY_DIS ~ m.13708.G.A + AGE + SEX + TWB2_Batch + PC1 + PC2 + PC3 + PC4 + PC5 + PC6 + PC7 + PC8 + PC9 + PC10 + AGE * SEX
HEMICRANIA	m.16260.C.T	0.0194385	0.0501248	0.387802	0.698163	1.01963	0.924219	1.12489	logistic	101174	3010	98383	HEMICRANIA ~ m.16260.C.T + AGE + SEX + TWB2_Batch + PC1 + PC2 + PC3 + PC4 + PC5 + PC6 + PC7 + PC8 + PC9 + PC10 + AGE * SEX
ARTHRITIS_AnkylosingSpondylitis	m.1382.A.C	-0.138101	0.356112	-0.387802	0.698163	0.871011	0.433406	1.75046	logistic	101181	171	101018	ARTHRITIS_AnkylosingSpondylitis ~ m.1382.A.C + AGE + SEX + TWB2_Batch + PC1 + PC2 + PC3 + PC4 + PC5 + PC6 + PC7 + PC8 + PC9 + PC10 + AGE * SEX
COLOR_BLIND	m.6338.A.G	0.0657886	0.169675	0.387733	0.698214	1.068	0.765846	1.48937	logistic	101724	386	101347	COLOR_BLIND ~ m.6338.A.G + AGE + SEX + TWB2_Batch + PC1 + PC2 + PC3 + PC4 + PC5 + PC6 + PC7 + PC8 + PC9 + PC10 + AGE * SEX
ASTHMA	m.9468.A.G	-0.0362413	0.0934757	-0.387708	0.698232	0.964408	0.802957	1.15832	logistic	101342	3823	97523	ASTHMA ~ m.9468.A.G + AGE + SEX + TWB2_Batch + PC1 + PC2 + PC3 + PC4 + PC5 + PC6 + PC7 + PC8 + PC9 + PC10 + AGE * SEX
CARDIOMYOPATHY	m.5108.T.C	-0.0404778	0.104405	-0.3877	0.698238	0.96033	0.782617	1.1784	logistic	100924	791	100224	CARDIOMYOPATHY ~ m.5108.T.C + AGE + SEX + TWB2_Batch + PC1 + PC2 + PC3 + PC4 + PC5 + PC6 + PC7 + PC8 + PC9 + PC10 + AGE * SEX
HYPERLIPIDEMIA	m.961.T.C	0.0145024	0.0374061	0.3877	0.698238	1.01461	0.942882	1.09179	logistic	100900	7698	93317	HYPERLIPIDEMIA ~ m.961.T.C + AGE + SEX + TWB2_Batch + PC1 + PC2 + PC3 + PC4 + PC5 + PC6 + PC7 + PC8 + PC9 + PC10 + AGE * SEX
GASTROESOPHAGEA_REFLUX	m.15927.G.A	-0.0125734	0.0324325	-0.38768	0.698253	0.987505	0.926686	1.05232	logistic	101261	14725	86577	GASTROESOPHAGEA_REFLUX ~ m.15927.G.A + AGE + SEX + TWB2_Batch + PC1 + PC2 + PC3 + PC4 + PC5 + PC6 + PC7 + PC8 + PC9 + PC10 + AGE * SEX
ARTHRITIS_Rheumatoid	m.3010.G.A	-0.0221965	0.0572766	-0.387531	0.698363	0.978048	0.874189	1.09425	logistic	101134	719	100470	ARTHRITIS_Rheumatoid ~ m.3010.G.A + AGE + SEX + TWB2_Batch + PC1 + PC2 + PC3 + PC4 + PC5 + PC6 + PC7 + PC8 + PC9 + PC10 + AGE * SEX
HYPERLIPIDEMIA	m.7600.G.A	0.0224308	0.0578844	0.38751	0.698379	1.02268	0.912997	1.14555	logistic	100140	7698	93317	HYPERLIPIDEMIA ~ m.7600.G.A + AGE + SEX + TWB2_Batch + PC1 + PC2 + PC3 + PC4 + PC5 + PC6 + PC7 + PC8 + PC9 + PC10 + AGE * SEX
OSTEOPOROSIS	m.4833.A.G	-0.0196576	0.050736	-0.387449	0.698424	0.980534	0.887719	1.08305	logistic	101125	3630	97559	OSTEOPOROSIS ~ m.4833.A.G + AGE + SEX + TWB2_Batch + PC1 + PC2 + PC3 + PC4 + PC5 + PC6 + PC7 + PC8 + PC9 + PC10 + AGE * SEX
MYOPIA_1000	m.1709.G.A	0.115157	0.297309	0.387332	0.69851	1.12205	0.626524	2.00949	logistic	5661	125	5537	MYOPIA_1000 ~ m.1709.G.A + AGE + SEX + TWB2_Batch + PC1 + PC2 + PC3 + PC4 + PC5 + PC6 + PC7 + PC8 + PC9 + PC10 + AGE * SEX
IRRITABLE_BOWEL_SND	m.10320.G.A	-0.0320465	0.0827472	-0.387282	0.698548	0.968462	0.823468	1.13899	logistic	100600	2583	98719	IRRITABLE_BOWEL_SND ~ m.10320.G.A + AGE + SEX + TWB2_Batch + PC1 + PC2 + PC3 + PC4 + PC5 + PC6 + PC7 + PC8 + PC9 + PC10 + AGE * SEX
OVARIAN_CYST	m.9536.C.T	-0.0247268	0.0638769	-0.3871	0.698682	0.975576	0.860772	1.10569	logistic	65799	3735	62070	OVARIAN_CYST ~ m.9536.C.T + AGE + TWB2_Batch + PC1 + PC2 + PC3 + PC4 + PC5 + PC6 + PC7 + PC8 + PC9 + PC10	[Note: Column(s) dropped due to lack of variability in subset: SEX]
CORONARY_ARTERY_DIS	m.10398.A.G	-0.0110254	0.0285002	-0.386854	0.698864	0.989035	0.935302	1.04586	logistic	101013	1309	99706	CORONARY_ARTERY_DIS ~ m.10398.A.G + AGE + SEX + TWB2_Batch + PC1 + PC2 + PC3 + PC4 + PC5 + PC6 + PC7 + PC8 + PC9 + PC10 + AGE * SEX
HYPERLIPIDEMIA	m.8200.T.C	0.024871	0.0643175	0.386691	0.698985	1.02518	0.90376	1.16292	logistic	100225	7698	93317	HYPERLIPIDEMIA ~ m.8200.T.C + AGE + SEX + TWB2_Batch + PC1 + PC2 + PC3 + PC4 + PC5 + PC6 + PC7 + PC8 + PC9 + PC10 + AGE * SEX
KIDNEY_STONE	m.247.GA.G	0.00625322	0.0161719	0.386672	0.698999	1.00627	0.974877	1.03868	logistic	100438	6248	94747	KIDNEY_STONE ~ m.247.GA.G + AGE + SEX + TWB2_Batch + PC1 + PC2 + PC3 + PC4 + PC5 + PC6 + PC7 + PC8 + PC9 + PC10 + AGE * SEX
CATARACT	m.15670.T.C	-0.0172673	0.0446826	-0.386445	0.699167	0.982881	0.900464	1.07284	logistic	101729	9143	92590	CATARACT ~ m.15670.T.C + AGE + SEX + TWB2_Batch + PC1 + PC2 + PC3 + PC4 + PC5 + PC6 + PC7 + PC8 + PC9 + PC10 + AGE * SEX
LIVER_GALL_STONE	m.8964.C.T	0.0224957	0.0582145	0.386427	0.69918	1.02275	0.912466	1.14637	logistic	100980	4588	96407	LIVER_GALL_STONE ~ m.8964.C.T + AGE + SEX + TWB2_Batch + PC1 + PC2 + PC3 + PC4 + PC5 + PC6 + PC7 + PC8 + PC9 + PC10 + AGE * SEX
HEMICRANIA	m.1598.G.A	-0.0282873	0.0732049	-0.386412	0.699191	0.972109	0.842174	1.12209	logistic	101324	3010	98383	HEMICRANIA ~ m.1598.G.A + AGE + SEX + TWB2_Batch + PC1 + PC2 + PC3 + PC4 + PC5 + PC6 + PC7 + PC8 + PC9 + PC10 + AGE * SEX
PARKISON	m.11002.A.G	-0.194415	0.503129	-0.386411	0.699192	0.823316	0.307111	2.20718	logistic	101383	130	101263	PARKISON ~ m.11002.A.G + AGE + SEX + TWB2_Batch + PC1 + PC2 + PC3 + PC4 + PC5 + PC6 + PC7 + PC8 + PC9 + PC10 + AGE * SEX
FLOATERS	m.13928.G.C	0.0046769	0.0121055	0.386343	0.699242	1.00469	0.98113	1.02881	logistic	101360	12356	89377	FLOATERS ~ m.13928.G.C + AGE + SEX + TWB2_Batch + PC1 + PC2 + PC3 + PC4 + PC5 + PC6 + PC7 + PC8 + PC9 + PC10 + AGE * SEX
CARDIOMYOPATHY	m.13269.A.G	0.045181	0.116951	0.386325	0.699256	1.04622	0.8319	1.31575	logistic	100860	791	100224	CARDIOMYOPATHY ~ m.13269.A.G + AGE + SEX + TWB2_Batch + PC1 + PC2 + PC3 + PC4 + PC5 + PC6 + PC7 + PC8 + PC9 + PC10 + AGE * SEX
ARMD	m.16234.C.T	-0.0752117	0.194705	-0.386286	0.699285	0.927547	0.633286	1.35854	logistic	6300	716	5616	ARMD ~ m.16234.C.T + AGE + SEX + TWB2_Batch + PC1 + PC2 + PC3 + PC4 + PC5 + PC6 + PC7 + PC8 + PC9 + PC10 + AGE * SEX
PEPTIC_ULCER	m.3537.A.G	-0.00929697	0.0240994	-0.385776	0.699662	0.990746	0.945036	1.03867	logistic	101193	14388	86914	PEPTIC_ULCER ~ m.3537.A.G + AGE + SEX + TWB2_Batch + PC1 + PC2 + PC3 + PC4 + PC5 + PC6 + PC7 + PC8 + PC9 + PC10 + AGE * SEX
ARTHRITIS_AnkylosingSpondylitis	m.16519.T.C	-0.0301289	0.0781128	-0.38571	0.699712	0.97032	0.832577	1.13085	logistic	97801	171	101018	ARTHRITIS_AnkylosingSpondylitis ~ m.16519.T.C + AGE + SEX + TWB2_Batch + PC1 + PC2 + PC3 + PC4 + PC5 + PC6 + PC7 + PC8 + PC9 + PC10 + AGE * SEX
EPILEPSY	m.8829.C.T	-0.0795321	0.206217	-0.385672	0.699739	0.923548	0.616488	1.38355	logistic	101393	377	101016	EPILEPSY ~ m.8829.C.T + AGE + SEX + TWB2_Batch + PC1 + PC2 + PC3 + PC4 + PC5 + PC6 + PC7 + PC8 + PC9 + PC10 + AGE * SEX
BLIND	m.16335.A.G	0.0745929	0.193422	0.385648	0.699757	1.07745	0.737481	1.57413	logistic	101181	181	101552	BLIND ~ m.16335.A.G + AGE + SEX + TWB2_Batch + PC1 + PC2 + PC3 + PC4 + PC5 + PC6 + PC7 + PC8 + PC9 + PC10 + AGE * SEX
ARTHRITIS_Degenerative	m.8793.T.C	-0.022549	0.0584711	-0.385643	0.699761	0.977703	0.871837	1.09642	logistic	101188	3870	97319	ARTHRITIS_Degenerative ~ m.8793.T.C + AGE + SEX + TWB2_Batch + PC1 + PC2 + PC3 + PC4 + PC5 + PC6 + PC7 + PC8 + PC9 + PC10 + AGE * SEX
MYOPIA_1000	m.12630.G.A	-0.139157	0.36085	-0.385636	0.699766	0.870092	0.428946	1.76493	logistic	5631	125	5537	MYOPIA_1000 ~ m.12630.G.A + AGE + SEX + TWB2_Batch + PC1 + PC2 + PC3 + PC4 + PC5 + PC6 + PC7 + PC8 + PC9 + PC10 + AGE * SEX
CATARACT	m.16356.T.C	-0.0208223	0.0540147	-0.385493	0.699872	0.979393	0.881006	1.08877	logistic	101726	9143	92590	CATARACT ~ m.16356.T.C + AGE + SEX + TWB2_Batch + PC1 + PC2 + PC3 + PC4 + PC5 + PC6 + PC7 + PC8 + PC9 + PC10 + AGE * SEX
DEPRESSION	m.5153.A.G	0.0177079	0.0459525	0.385352	0.699977	1.01787	0.930197	1.1138	logistic	101091	3812	97286	DEPRESSION ~ m.5153.A.G + AGE + SEX + TWB2_Batch + PC1 + PC2 + PC3 + PC4 + PC5 + PC6 + PC7 + PC8 + PC9 + PC10 + AGE * SEX
XEROPHTHALMIA	m.955.A.AC	-0.010597	0.0275031	-0.385302	0.700013	0.989459	0.937533	1.04426	logistic	100043	11209	90524	XEROPHTHALMIA ~ m.955.A.AC + AGE + SEX + TWB2_Batch + PC1 + PC2 + PC3 + PC4 + PC5 + PC6 + PC7 + PC8 + PC9 + PC10 + AGE * SEX
HYPERTENSION	m.15784.T.C	0.0124352	0.0322768	0.385268	0.700039	1.01251	0.950443	1.07864	logistic	101006	12292	88723	HYPERTENSION ~ m.15784.T.C + AGE + SEX + TWB2_Batch + PC1 + PC2 + PC3 + PC4 + PC5 + PC6 + PC7 + PC8 + PC9 + PC10 + AGE * SEX
DIABETES_Type2	m.2220.A.G	0.0260215	0.0675635	0.385141	0.700133	1.02636	0.899062	1.17169	logistic	101394	5171	96231	DIABETES_Type2 ~ m.2220.A.G + AGE + SEX + TWB2_Batch + PC1 + PC2 + PC3 + PC4 + PC5 + PC6 + PC7 + PC8 + PC9 + PC10 + AGE * SEX
ARMD	m.5147.G.A	0.0792361	0.20574	0.385128	0.700143	1.08246	0.72324	1.6201	logistic	6329	716	5616	ARMD ~ m.5147.G.A + AGE + SEX + TWB2_Batch + PC1 + PC2 + PC3 + PC4 + PC5 + PC6 + PC7 + PC8 + PC9 + PC10 + AGE * SEX
HEMICRANIA	m.1382.A.C	-0.0294097	0.0763701	-0.385095	0.700167	0.971019	0.836026	1.12781	logistic	101385	3010	98383	HEMICRANIA ~ m.1382.A.C + AGE + SEX + TWB2_Batch + PC1 + PC2 + PC3 + PC4 + PC5 + PC6 + PC7 + PC8 + PC9 + PC10 + AGE * SEX
DIABETES_Gestational	m.7684.T.C	-0.0556825	0.144609	-0.385054	0.700197	0.945839	0.712399	1.25577	logistic	66845	169	66687	DIABETES_Gestational ~ m.7684.T.C + AGE + TWB2_Batch + PC1 + PC2 + PC3 + PC4 + PC5 + PC6 + PC7 + PC8 + PC9 + PC10	[Note: Column(s) dropped due to lack of variability in subset: SEX]
AGE	m.15071.T.C	0.0360327	0.0936381	0.384808	0.700381	NA	NA	NA	linear	101797	NA	NA	AGE ~ m.15071.T.C + AGE + SEX + TWB2_Batch + PC1 + PC2 + PC3 + PC4 + PC5 + PC6 + PC7 + PC8 + PC9 + PC10 + AGE * SEX
OSTEOPOROSIS	m.15754.C.T	0.0307853	0.0800199	0.38472	0.700445	1.03126	0.881567	1.20638	logistic	101183	3630	97559	OSTEOPOROSIS ~ m.15754.C.T + AGE + SEX + TWB2_Batch + PC1 + PC2 + PC3 + PC4 + PC5 + PC6 + PC7 + PC8 + PC9 + PC10 + AGE * SEX
SCHIZOPHRENIA	m.6620.T.C	0.098491	0.256017	0.384704	0.700456	1.1035	0.66811	1.82264	logistic	100686	195	100903	SCHIZOPHRENIA ~ m.6620.T.C + AGE + SEX + TWB2_Batch + PC1 + PC2 + PC3 + PC4 + PC5 + PC6 + PC7 + PC8 + PC9 + PC10 + AGE * SEX
DIABETES_Type2	m.318.T.C	0.0199852	0.0519561	0.384656	0.700493	1.02019	0.921411	1.12955	logistic	101228	5171	96231	DIABETES_Type2 ~ m.318.T.C + AGE + SEX + TWB2_Batch + PC1 + PC2 + PC3 + PC4 + PC5 + PC6 + PC7 + PC8 + PC9 + PC10 + AGE * SEX
RENAL_FAILURE	m.12630.G.A	-0.137253	0.356824	-0.384651	0.700496	0.87175	0.433169	1.75439	logistic	100426	124	100871	RENAL_FAILURE ~ m.12630.G.A + AGE + SEX + TWB2_Batch + PC1 + PC2 + PC3 + PC4 + PC5 + PC6 + PC7 + PC8 + PC9 + PC10 + AGE * SEX
OSTEOPOROSIS	m.5913.G.A	-0.0276476	0.0718914	-0.384575	0.700552	0.972731	0.844885	1.11992	logistic	101189	3630	97559	OSTEOPOROSIS ~ m.5913.G.A + AGE + SEX + TWB2_Batch + PC1 + PC2 + PC3 + PC4 + PC5 + PC6 + PC7 + PC8 + PC9 + PC10 + AGE * SEX
SCHIZOPHRENIA	m.456.C.T	-0.0872106	0.226802	-0.384524	0.70059	0.916484	0.58758	1.42949	logistic	101072	195	100903	SCHIZOPHRENIA ~ m.456.C.T + AGE + SEX + TWB2_Batch + PC1 + PC2 + PC3 + PC4 + PC5 + PC6 + PC7 + PC8 + PC9 + PC10 + AGE * SEX
MYOMA	m.16316.A.G	-0.0137283	0.035712	-0.384417	0.700669	0.986365	0.919685	1.05788	logistic	65768	14290	51515	MYOMA ~ m.16316.A.G + AGE + TWB2_Batch + PC1 + PC2 + PC3 + PC4 + PC5 + PC6 + PC7 + PC8 + PC9 + PC10	[Note: Column(s) dropped due to lack of variability in subset: SEX]
HYPERTENSION	m.1664.G.A	-0.0165946	0.0431804	-0.384308	0.700751	0.983542	0.903727	1.07041	logistic	100354	12292	88723	HYPERTENSION ~ m.1664.G.A + AGE + SEX + TWB2_Batch + PC1 + PC2 + PC3 + PC4 + PC5 + PC6 + PC7 + PC8 + PC9 + PC10 + AGE * SEX
OVARIAN_CYST	m.1119.T.C	-0.0213256	0.0555027	-0.384226	0.700811	0.9789	0.877998	1.0914	logistic	65203	3735	62070	OVARIAN_CYST ~ m.1119.T.C + AGE + TWB2_Batch + PC1 + PC2 + PC3 + PC4 + PC5 + PC6 + PC7 + PC8 + PC9 + PC10	[Note: Column(s) dropped due to lack of variability in subset: SEX]
EMPHYSEMA_BRONCHITIS	m.10310.G.A	-0.0154809	0.0402941	-0.384199	0.700831	0.984638	0.909867	1.06555	logistic	101340	1107	100238	EMPHYSEMA_BRONCHITIS ~ m.10310.G.A + AGE + SEX + TWB2_Batch + PC1 + PC2 + PC3 + PC4 + PC5 + PC6 + PC7 + PC8 + PC9 + PC10 + AGE * SEX
MANIC_DEPRESSION	m.247.GA.G	0.0175772	0.0457701	0.384033	0.700954	1.01773	0.930408	1.11325	logistic	100541	706	100392	MANIC_DEPRESSION ~ m.247.GA.G + AGE + SEX + TWB2_Batch + PC1 + PC2 + PC3 + PC4 + PC5 + PC6 + PC7 + PC8 + PC9 + PC10 + AGE * SEX
IRRITABLE_BOWEL_SND	m.9090.T.C	0.0306632	0.0798514	0.384003	0.700976	1.03114	0.881751	1.20583	logistic	101302	2583	98719	IRRITABLE_BOWEL_SND ~ m.9090.T.C + AGE + SEX + TWB2_Batch + PC1 + PC2 + PC3 + PC4 + PC5 + PC6 + PC7 + PC8 + PC9 + PC10 + AGE * SEX
CARDIOMYOPATHY	m.16266.C.A	0.0400807	0.104421	0.383836	0.7011	1.04089	0.848246	1.2773	logistic	100832	791	100224	CARDIOMYOPATHY ~ m.16266.C.A + AGE + SEX + TWB2_Batch + PC1 + PC2 + PC3 + PC4 + PC5 + PC6 + PC7 + PC8 + PC9 + PC10 + AGE * SEX
CARDIOMYOPATHY	m.16497.A.G	-0.0865272	0.225482	-0.383743	0.701169	0.917111	0.589505	1.42678	logistic	100975	791	100224	CARDIOMYOPATHY ~ m.16497.A.G + AGE + SEX + TWB2_Batch + PC1 + PC2 + PC3 + PC4 + PC5 + PC6 + PC7 + PC8 + PC9 + PC10 + AGE * SEX
MYOMA	m.15217.G.A	-0.0163308	0.0425571	-0.38374	0.701172	0.983802	0.90507	1.06938	logistic	65289	14290	51515	MYOMA ~ m.15217.G.A + AGE + TWB2_Batch + PC1 + PC2 + PC3 + PC4 + PC5 + PC6 + PC7 + PC8 + PC9 + PC10	[Note: Column(s) dropped due to lack of variability in subset: SEX]
MYOPIA_1000	m.5093.T.C	-0.138477	0.360904	-0.383696	0.701204	0.870683	0.429193	1.76631	logistic	5654	125	5537	MYOPIA_1000 ~ m.5093.T.C + AGE + SEX + TWB2_Batch + PC1 + PC2 + PC3 + PC4 + PC5 + PC6 + PC7 + PC8 + PC9 + PC10 + AGE * SEX
SEVERE_DYSMENORRHEA	m.13626.C.T	0.0311538	0.0812072	0.383633	0.70125	1.03164	0.879843	1.20964	logistic	65777	2782	63023	SEVERE_DYSMENORRHEA ~ m.13626.C.T + AGE + TWB2_Batch + PC1 + PC2 + PC3 + PC4 + PC5 + PC6 + PC7 + PC8 + PC9 + PC10	[Note: Column(s) dropped due to lack of variability in subset: SEX]
ASTHMA	m.207.G.A	0.0156814	0.0408768	0.383625	0.701256	1.0158	0.937595	1.10054	logistic	100709	3823	97523	ASTHMA ~ m.207.G.A + AGE + SEX + TWB2_Batch + PC1 + PC2 + PC3 + PC4 + PC5 + PC6 + PC7 + PC8 + PC9 + PC10 + AGE * SEX
RENAL_FAILURE	m.13834.A.G	0.112285	0.292856	0.383414	0.701413	1.11883	0.630203	1.98632	logistic	100785	124	100871	RENAL_FAILURE ~ m.13834.A.G + AGE + SEX + TWB2_Batch + PC1 + PC2 + PC3 + PC4 + PC5 + PC6 + PC7 + PC8 + PC9 + PC10 + AGE * SEX
LIVER_GALL_STONE	m.5302.T.C	0.028629	0.0747055	0.383225	0.701553	1.02904	0.888879	1.19131	logistic	100987	4588	96407	LIVER_GALL_STONE ~ m.5302.T.C + AGE + SEX + TWB2_Batch + PC1 + PC2 + PC3 + PC4 + PC5 + PC6 + PC7 + PC8 + PC9 + PC10 + AGE * SEX
DIABETES_Type2	m.4048.G.A	0.0102655	0.0267951	0.383112	0.701637	1.01032	0.958627	1.0648	logistic	101394	5171	96231	DIABETES_Type2 ~ m.4048.G.A + AGE + SEX + TWB2_Batch + PC1 + PC2 + PC3 + PC4 + PC5 + PC6 + PC7 + PC8 + PC9 + PC10 + AGE * SEX
ARTHRITIS_Rheumatoid	m.6680.T.C	0.0259914	0.0678479	0.383083	0.701658	1.02633	0.898534	1.17231	logistic	101189	719	100470	ARTHRITIS_Rheumatoid ~ m.6680.T.C + AGE + SEX + TWB2_Batch + PC1 + PC2 + PC3 + PC4 + PC5 + PC6 + PC7 + PC8 + PC9 + PC10 + AGE * SEX
SEVERE_DYSMENORRHEA	m.12612.A.G	-0.0353202	0.0922248	-0.382979	0.701735	0.965296	0.80567	1.15655	logistic	65765	2782	63023	SEVERE_DYSMENORRHEA ~ m.12612.A.G + AGE + TWB2_Batch + PC1 + PC2 + PC3 + PC4 + PC5 + PC6 + PC7 + PC8 + PC9 + PC10	[Note: Column(s) dropped due to lack of variability in subset: SEX]
OSTEOPOROSIS	m.5585.G.A	-0.0275301	0.0718911	-0.382942	0.701763	0.972845	0.844985	1.12005	logistic	100985	3630	97559	OSTEOPOROSIS ~ m.5585.G.A + AGE + SEX + TWB2_Batch + PC1 + PC2 + PC3 + PC4 + PC5 + PC6 + PC7 + PC8 + PC9 + PC10 + AGE * SEX
LIVER_GALL_STONE	m.8414.C.T	-0.00909083	0.0237509	-0.382758	0.701899	0.99095	0.945877	1.03817	logistic	100943	4588	96407	LIVER_GALL_STONE ~ m.8414.C.T + AGE + SEX + TWB2_Batch + PC1 + PC2 + PC3 + PC4 + PC5 + PC6 + PC7 + PC8 + PC9 + PC10 + AGE * SEX
PARKISON	m.1438.A.G	0.111983	0.292626	0.382683	0.701955	1.11849	0.630297	1.98482	logistic	101385	130	101263	PARKISON ~ m.1438.A.G + AGE + SEX + TWB2_Batch + PC1 + PC2 + PC3 + PC4 + PC5 + PC6 + PC7 + PC8 + PC9 + PC10 + AGE * SEX
MYOMA	m.235.A.G	0.00876229	0.0228986	0.382656	0.701975	1.0088	0.964526	1.05511	logistic	65682	14290	51515	MYOMA ~ m.235.A.G + AGE + TWB2_Batch + PC1 + PC2 + PC3 + PC4 + PC5 + PC6 + PC7 + PC8 + PC9 + PC10	[Note: Column(s) dropped due to lack of variability in subset: SEX]
MYOPIA_600	m.5587.T.C	-0.0668045	0.174609	-0.382595	0.70202	0.935378	0.664289	1.3171	logistic	5660	867	4795	MYOPIA_600 ~ m.5587.T.C + AGE + SEX + TWB2_Batch + PC1 + PC2 + PC3 + PC4 + PC5 + PC6 + PC7 + PC8 + PC9 + PC10 + AGE * SEX
BLIND	m.3537.A.G	-0.0795868	0.208031	-0.382573	0.702037	0.923498	0.614266	1.3884	logistic	101624	181	101552	BLIND ~ m.3537.A.G + AGE + SEX + TWB2_Batch + PC1 + PC2 + PC3 + PC4 + PC5 + PC6 + PC7 + PC8 + PC9 + PC10 + AGE * SEX
GASTROESOPHAGEA_REFLUX	m.15508.C.T	-0.0127835	0.0334259	-0.382444	0.702132	0.987298	0.924689	1.05415	logistic	101186	14725	86577	GASTROESOPHAGEA_REFLUX ~ m.15508.C.T + AGE + SEX + TWB2_Batch + PC1 + PC2 + PC3 + PC4 + PC5 + PC6 + PC7 + PC8 + PC9 + PC10 + AGE * SEX
GASTROESOPHAGEA_REFLUX	m.10400.C.T	0.00342396	0.00895306	0.382434	0.702139	1.00343	0.985975	1.02119	logistic	101209	14725	86577	GASTROESOPHAGEA_REFLUX ~ m.10400.C.T + AGE + SEX + TWB2_Batch + PC1 + PC2 + PC3 + PC4 + PC5 + PC6 + PC7 + PC8 + PC9 + PC10 + AGE * SEX
DEPRESSION	m.1048.C.T	0.0180579	0.0472205	0.382417	0.702152	1.01822	0.928213	1.11696	logistic	100905	3812	97286	DEPRESSION ~ m.1048.C.T + AGE + SEX + TWB2_Batch + PC1 + PC2 + PC3 + PC4 + PC5 + PC6 + PC7 + PC8 + PC9 + PC10 + AGE * SEX
MANIC_DEPRESSION	m.8270.CACCCCCTCT.C	-0.018074	0.0472756	-0.382311	0.702231	0.982088	0.895177	1.07744	logistic	100794	706	100392	MANIC_DEPRESSION ~ m.8270.CACCCCCTCT.C + AGE + SEX + TWB2_Batch + PC1 + PC2 + PC3 + PC4 + PC5 + PC6 + PC7 + PC8 + PC9 + PC10 + AGE * SEX
ARTHRITIS_AnkylosingSpondylitis	m.7598.G.A	-0.137438	0.359515	-0.382287	0.702248	0.871588	0.430811	1.76334	logistic	100866	171	101018	ARTHRITIS_AnkylosingSpondylitis ~ m.7598.G.A + AGE + SEX + TWB2_Batch + PC1 + PC2 + PC3 + PC4 + PC5 + PC6 + PC7 + PC8 + PC9 + PC10 + AGE * SEX
ARTHRITIS_Degenerative	m.16185.C.T	0.021287	0.0557118	0.382091	0.702394	1.02152	0.915845	1.13938	logistic	101183	3870	97319	ARTHRITIS_Degenerative ~ m.16185.C.T + AGE + SEX + TWB2_Batch + PC1 + PC2 + PC3 + PC4 + PC5 + PC6 + PC7 + PC8 + PC9 + PC10 + AGE * SEX
OVARIAN_CYST	m.5894.A.AC	-0.0227785	0.0596205	-0.382059	0.702418	0.977479	0.869676	1.09865	logistic	64952	3735	62070	OVARIAN_CYST ~ m.5894.A.AC + AGE + TWB2_Batch + PC1 + PC2 + PC3 + PC4 + PC5 + PC6 + PC7 + PC8 + PC9 + PC10	[Note: Column(s) dropped due to lack of variability in subset: SEX]
HEMICRANIA	m.15927.G.A	-0.0264286	0.0691816	-0.382017	0.702449	0.973918	0.85042	1.11535	logistic	101353	3010	98383	HEMICRANIA ~ m.15927.G.A + AGE + SEX + TWB2_Batch + PC1 + PC2 + PC3 + PC4 + PC5 + PC6 + PC7 + PC8 + PC9 + PC10 + AGE * SEX
PARKISON	m.15851.A.G	-0.136449	0.357231	-0.381962	0.702489	0.872451	0.433172	1.7572	logistic	101354	130	101263	PARKISON ~ m.15851.A.G + AGE + SEX + TWB2_Batch + PC1 + PC2 + PC3 + PC4 + PC5 + PC6 + PC7 + PC8 + PC9 + PC10 + AGE * SEX
GASTROESOPHAGEA_REFLUX	m.14783.T.C	0.00341833	0.0089497	0.381949	0.702499	1.00342	0.985976	1.02118	logistic	101302	14725	86577	GASTROESOPHAGEA_REFLUX ~ m.14783.T.C + AGE + SEX + TWB2_Batch + PC1 + PC2 + PC3 + PC4 + PC5 + PC6 + PC7 + PC8 + PC9 + PC10 + AGE * SEX
IRRITABLE_BOWEL_SND	m.15553.G.A	0.0308637	0.0808135	0.381913	0.702526	1.03134	0.880266	1.20835	logistic	101302	2583	98719	IRRITABLE_BOWEL_SND ~ m.15553.G.A + AGE + SEX + TWB2_Batch + PC1 + PC2 + PC3 + PC4 + PC5 + PC6 + PC7 + PC8 + PC9 + PC10 + AGE * SEX
EMPHYSEMA_BRONCHITIS	m.5153.A.G	-0.0339533	0.088925	-0.38182	0.702595	0.966617	0.812007	1.15066	logistic	101338	1107	100238	EMPHYSEMA_BRONCHITIS ~ m.5153.A.G + AGE + SEX + TWB2_Batch + PC1 + PC2 + PC3 + PC4 + PC5 + PC6 + PC7 + PC8 + PC9 + PC10 + AGE * SEX
CONGENITAL_HEART_DIS	m.15043.G.A	0.0257969	0.0675916	0.381658	0.702715	1.02613	0.898811	1.17149	logistic	101002	220	100795	CONGENITAL_HEART_DIS ~ m.15043.G.A + AGE + SEX + TWB2_Batch + PC1 + PC2 + PC3 + PC4 + PC5 + PC6 + PC7 + PC8 + PC9 + PC10 + AGE * SEX
ARTHRITIS_Degenerative	m.752.C.T	0.019135	0.0501436	0.381605	0.702755	1.01932	0.923905	1.12459	logistic	101180	3870	97319	ARTHRITIS_Degenerative ~ m.752.C.T + AGE + SEX + TWB2_Batch + PC1 + PC2 + PC3 + PC4 + PC5 + PC6 + PC7 + PC8 + PC9 + PC10 + AGE * SEX
DIABETES_Gestational	m.16192.C.T	-0.0692305	0.181455	-0.38153	0.70281	0.933112	0.653847	1.33165	logistic	66739	169	66687	DIABETES_Gestational ~ m.16192.C.T + AGE + TWB2_Batch + PC1 + PC2 + PC3 + PC4 + PC5 + PC6 + PC7 + PC8 + PC9 + PC10	[Note: Column(s) dropped due to lack of variability in subset: SEX]
OSTEOPOROSIS	m.15724.A.G	0.0188079	0.049297	0.381522	0.702816	1.01899	0.925136	1.12236	logistic	101189	3630	97559	OSTEOPOROSIS ~ m.15724.A.G + AGE + SEX + TWB2_Batch + PC1 + PC2 + PC3 + PC4 + PC5 + PC6 + PC7 + PC8 + PC9 + PC10 + AGE * SEX
PEPTIC_ULCER	m.16189.T.C	0.00372293	0.00975845	0.381509	0.702826	1.00373	0.984714	1.02311	logistic	97646	14388	86914	PEPTIC_ULCER ~ m.16189.T.C + AGE + SEX + TWB2_Batch + PC1 + PC2 + PC3 + PC4 + PC5 + PC6 + PC7 + PC8 + PC9 + PC10 + AGE * SEX
EPILEPSY	m.15223.C.T	-0.0786557	0.206222	-0.381412	0.702898	0.924358	0.617021	1.38478	logistic	101279	377	101016	EPILEPSY ~ m.15223.C.T + AGE + SEX + TWB2_Batch + PC1 + PC2 + PC3 + PC4 + PC5 + PC6 + PC7 + PC8 + PC9 + PC10 + AGE * SEX
GLAUCOMA	m.12026.A.G	0.0280501	0.0735702	0.38127	0.703003	1.02845	0.890344	1.18797	logistic	101700	1445	100288	GLAUCOMA ~ m.12026.A.G + AGE + SEX + TWB2_Batch + PC1 + PC2 + PC3 + PC4 + PC5 + PC6 + PC7 + PC8 + PC9 + PC10 + AGE * SEX
PARKISON	m.16261.C.T	-0.0578968	0.151915	-0.381114	0.703119	0.943747	0.700718	1.27107	logistic	100538	130	101263	PARKISON ~ m.16261.C.T + AGE + SEX + TWB2_Batch + PC1 + PC2 + PC3 + PC4 + PC5 + PC6 + PC7 + PC8 + PC9 + PC10 + AGE * SEX
PARKISON	m.15508.C.T	-0.136096	0.357229	-0.380979	0.703219	0.872758	0.433326	1.75781	logistic	101276	130	101263	PARKISON ~ m.15508.C.T + AGE + SEX + TWB2_Batch + PC1 + PC2 + PC3 + PC4 + PC5 + PC6 + PC7 + PC8 + PC9 + PC10 + AGE * SEX
MYOMA	m.13759.G.A	0.00665772	0.0174773	0.380935	0.703251	1.00668	0.97278	1.04176	logistic	65576	14290	51515	MYOMA ~ m.13759.G.A + AGE + TWB2_Batch + PC1 + PC2 + PC3 + PC4 + PC5 + PC6 + PC7 + PC8 + PC9 + PC10	[Note: Column(s) dropped due to lack of variability in subset: SEX]
EMPHYSEMA_BRONCHITIS	m.5442.T.C	0.0258997	0.067998	0.380889	0.703286	1.02624	0.898188	1.17254	logistic	101345	1107	100238	EMPHYSEMA_BRONCHITIS ~ m.5442.T.C + AGE + SEX + TWB2_Batch + PC1 + PC2 + PC3 + PC4 + PC5 + PC6 + PC7 + PC8 + PC9 + PC10 + AGE * SEX
ARRHYTHMIA	m.663.A.G	0.0136735	0.0359144	0.380723	0.703409	1.01377	0.94486	1.0877	logistic	100846	4572	96443	ARRHYTHMIA ~ m.663.A.G + AGE + SEX + TWB2_Batch + PC1 + PC2 + PC3 + PC4 + PC5 + PC6 + PC7 + PC8 + PC9 + PC10 + AGE * SEX
CATARACT	m.3705.G.A	-0.0192164	0.0504792	-0.38068	0.703441	0.980967	0.888558	1.08299	logistic	101332	9143	92590	CATARACT ~ m.3705.G.A + AGE + SEX + TWB2_Batch + PC1 + PC2 + PC3 + PC4 + PC5 + PC6 + PC7 + PC8 + PC9 + PC10 + AGE * SEX
ARTHRITIS_Degenerative	m.5301.A.G	0.0130493	0.0342831	0.380635	0.703474	1.01313	0.947294	1.08355	logistic	101189	3870	97319	ARTHRITIS_Degenerative ~ m.5301.A.G + AGE + SEX + TWB2_Batch + PC1 + PC2 + PC3 + PC4 + PC5 + PC6 + PC7 + PC8 + PC9 + PC10 + AGE * SEX
GASTROESOPHAGEA_REFLUX	m.1005.T.C	0.00855232	0.0224698	0.380613	0.70349	1.00859	0.965134	1.054	logistic	101165	14725	86577	GASTROESOPHAGEA_REFLUX ~ m.1005.T.C + AGE + SEX + TWB2_Batch + PC1 + PC2 + PC3 + PC4 + PC5 + PC6 + PC7 + PC8 + PC9 + PC10 + AGE * SEX
CONGENITAL_HEART_DIS	m.12026.A.G	-0.0788279	0.207213	-0.380419	0.703634	0.924199	0.615718	1.38723	logistic	100982	220	100795	CONGENITAL_HEART_DIS ~ m.12026.A.G + AGE + SEX + TWB2_Batch + PC1 + PC2 + PC3 + PC4 + PC5 + PC6 + PC7 + PC8 + PC9 + PC10 + AGE * SEX
ARRHYTHMIA	m.10208.T.C	-0.0272133	0.071539	-0.380399	0.703649	0.973154	0.845836	1.11964	logistic	101002	4572	96443	ARRHYTHMIA ~ m.10208.T.C + AGE + SEX + TWB2_Batch + PC1 + PC2 + PC3 + PC4 + PC5 + PC6 + PC7 + PC8 + PC9 + PC10 + AGE * SEX
ARMD	m.15670.T.C	-0.106497	0.280045	-0.380284	0.703735	0.898978	0.519242	1.55643	logistic	6332	716	5616	ARMD ~ m.15670.T.C + AGE + SEX + TWB2_Batch + PC1 + PC2 + PC3 + PC4 + PC5 + PC6 + PC7 + PC8 + PC9 + PC10 + AGE * SEX
SCHIZOPHRENIA	m.5417.G.A	0.0649777	0.17096	0.380076	0.703889	1.06714	0.763301	1.49191	logistic	101091	195	100903	SCHIZOPHRENIA ~ m.5417.G.A + AGE + SEX + TWB2_Batch + PC1 + PC2 + PC3 + PC4 + PC5 + PC6 + PC7 + PC8 + PC9 + PC10 + AGE * SEX
MYOMA	m.12354.T.C	0.0172323	0.0453439	0.380035	0.70392	1.01738	0.930864	1.11194	logistic	65804	14290	51515	MYOMA ~ m.12354.T.C + AGE + TWB2_Batch + PC1 + PC2 + PC3 + PC4 + PC5 + PC6 + PC7 + PC8 + PC9 + PC10	[Note: Column(s) dropped due to lack of variability in subset: SEX]
GLAUCOMA	m.12612.A.G	-0.048252	0.127011	-0.379904	0.704016	0.952894	0.742901	1.22224	logistic	101669	1445	100288	GLAUCOMA ~ m.12612.A.G + AGE + SEX + TWB2_Batch + PC1 + PC2 + PC3 + PC4 + PC5 + PC6 + PC7 + PC8 + PC9 + PC10 + AGE * SEX
FLOATERS	m.1107.T.C	-0.00780311	0.0205436	-0.379832	0.70407	0.992227	0.953068	1.03299	logistic	101542	12356	89377	FLOATERS ~ m.1107.T.C + AGE + SEX + TWB2_Batch + PC1 + PC2 + PC3 + PC4 + PC5 + PC6 + PC7 + PC8 + PC9 + PC10 + AGE * SEX
PARKISON	m.15662.A.G	-0.135675	0.357235	-0.379792	0.7041	0.873126	0.433504	1.75858	logistic	101321	130	101263	PARKISON ~ m.15662.A.G + AGE + SEX + TWB2_Batch + PC1 + PC2 + PC3 + PC4 + PC5 + PC6 + PC7 + PC8 + PC9 + PC10 + AGE * SEX
APOPLEXIA	m.3537.A.G	0.0376104	0.099071	0.379631	0.704219	1.03833	0.855073	1.26085	logistic	100907	672	100343	APOPLEXIA ~ m.3537.A.G + AGE + SEX + TWB2_Batch + PC1 + PC2 + PC3 + PC4 + PC5 + PC6 + PC7 + PC8 + PC9 + PC10 + AGE * SEX
HEMICRANIA	m.9296.C.T	-0.0293135	0.0772225	-0.379598	0.704244	0.971112	0.834711	1.1298	logistic	101326	3010	98383	HEMICRANIA ~ m.9296.C.T + AGE + SEX + TWB2_Batch + PC1 + PC2 + PC3 + PC4 + PC5 + PC6 + PC7 + PC8 + PC9 + PC10 + AGE * SEX
ARTHRITIS_Rheumatoid	m.16257.C.A	0.0368035	0.0969564	0.379588	0.704252	1.03749	0.857931	1.25463	logistic	101145	719	100470	ARTHRITIS_Rheumatoid ~ m.16257.C.A + AGE + SEX + TWB2_Batch + PC1 + PC2 + PC3 + PC4 + PC5 + PC6 + PC7 + PC8 + PC9 + PC10 + AGE * SEX
GLAUCOMA	m.961.T.C	-0.032386	0.0853196	-0.379584	0.704254	0.968133	0.819048	1.14435	logistic	101618	1445	100288	GLAUCOMA ~ m.961.T.C + AGE + SEX + TWB2_Batch + PC1 + PC2 + PC3 + PC4 + PC5 + PC6 + PC7 + PC8 + PC9 + PC10 + AGE * SEX
EMPHYSEMA_BRONCHITIS	m.1664.G.A	-0.0513306	0.13534	-0.379272	0.704486	0.949965	0.728625	1.23854	logistic	100682	1107	100238	EMPHYSEMA_BRONCHITIS ~ m.1664.G.A + AGE + SEX + TWB2_Batch + PC1 + PC2 + PC3 + PC4 + PC5 + PC6 + PC7 + PC8 + PC9 + PC10 + AGE * SEX
DIABETES	m.7684.T.C	0.00975862	0.0257452	0.379046	0.704654	1.00981	0.960115	1.06207	logistic	101382	5355	96047	DIABETES ~ m.7684.T.C + AGE + SEX + TWB2_Batch + PC1 + PC2 + PC3 + PC4 + PC5 + PC6 + PC7 + PC8 + PC9 + PC10 + AGE * SEX
HYPERTENSION	m.12354.T.C	0.017878	0.0471681	0.379028	0.704667	1.01804	0.928141	1.11664	logistic	101014	12292	88723	HYPERTENSION ~ m.12354.T.C + AGE + SEX + TWB2_Batch + PC1 + PC2 + PC3 + PC4 + PC5 + PC6 + PC7 + PC8 + PC9 + PC10 + AGE * SEX
IRRITABLE_BOWEL_SND	m.16111.C.T	0.0231304	0.0610333	0.37898	0.704703	1.0234	0.908015	1.15345	logistic	101164	2583	98719	IRRITABLE_BOWEL_SND ~ m.16111.C.T + AGE + SEX + TWB2_Batch + PC1 + PC2 + PC3 + PC4 + PC5 + PC6 + PC7 + PC8 + PC9 + PC10 + AGE * SEX
EPILEPSY	m.207.G.A	-0.0516695	0.136515	-0.378489	0.705067	0.949643	0.726702	1.24098	logistic	100757	377	101016	EPILEPSY ~ m.207.G.A + AGE + SEX + TWB2_Batch + PC1 + PC2 + PC3 + PC4 + PC5 + PC6 + PC7 + PC8 + PC9 + PC10 + AGE * SEX
ARMD	m.318.T.C	0.0856738	0.226387	0.378439	0.705104	1.08945	0.699041	1.6979	logistic	6319	716	5616	ARMD ~ m.318.T.C + AGE + SEX + TWB2_Batch + PC1 + PC2 + PC3 + PC4 + PC5 + PC6 + PC7 + PC8 + PC9 + PC10 + AGE * SEX
SCHIZOPHRENIA	m.16291.C.T	-0.0956321	0.253019	-0.377964	0.705457	0.908798	0.553469	1.49225	logistic	100237	195	100903	SCHIZOPHRENIA ~ m.16291.C.T + AGE + SEX + TWB2_Batch + PC1 + PC2 + PC3 + PC4 + PC5 + PC6 + PC7 + PC8 + PC9 + PC10 + AGE * SEX
ARTHRITIS_Rheumatoid	m.1041.A.G	-0.0674871	0.178594	-0.377881	0.705519	0.93474	0.658671	1.32652	logistic	101051	719	100470	ARTHRITIS_Rheumatoid ~ m.1041.A.G + AGE + SEX + TWB2_Batch + PC1 + PC2 + PC3 + PC4 + PC5 + PC6 + PC7 + PC8 + PC9 + PC10 + AGE * SEX
ARTHRITIS_Rheumatoid	m.12882.C.T	0.0221779	0.0586915	0.377871	0.705526	1.02243	0.911323	1.14707	logistic	101065	719	100470	ARTHRITIS_Rheumatoid ~ m.12882.C.T + AGE + SEX + TWB2_Batch + PC1 + PC2 + PC3 + PC4 + PC5 + PC6 + PC7 + PC8 + PC9 + PC10 + AGE * SEX
MYOPIA_600	m.5263.C.T	0.0516799	0.136854	0.377628	0.705707	1.05304	0.805289	1.37701	logistic	5662	867	4795	MYOPIA_600 ~ m.5263.C.T + AGE + SEX + TWB2_Batch + PC1 + PC2 + PC3 + PC4 + PC5 + PC6 + PC7 + PC8 + PC9 + PC10 + AGE * SEX
GLAUCOMA	m.16126.T.C	-0.0326438	0.0865113	-0.377336	0.705924	0.967883	0.816927	1.14673	logistic	101478	1445	100288	GLAUCOMA ~ m.16126.T.C + AGE + SEX + TWB2_Batch + PC1 + PC2 + PC3 + PC4 + PC5 + PC6 + PC7 + PC8 + PC9 + PC10 + AGE * SEX
KIDNEY_STONE	m.12705.C.T	-0.0050999	0.0135193	-0.377233	0.706001	0.994913	0.968896	1.02163	logistic	100992	6248	94747	KIDNEY_STONE ~ m.12705.C.T + AGE + SEX + TWB2_Batch + PC1 + PC2 + PC3 + PC4 + PC5 + PC6 + PC7 + PC8 + PC9 + PC10 + AGE * SEX
IRRITABLE_BOWEL_SND	m.13563.A.G	-0.0251533	0.066694	-0.377145	0.706066	0.97516	0.855667	1.11134	logistic	100985	2583	98719	IRRITABLE_BOWEL_SND ~ m.13563.A.G + AGE + SEX + TWB2_Batch + PC1 + PC2 + PC3 + PC4 + PC5 + PC6 + PC7 + PC8 + PC9 + PC10 + AGE * SEX
LIVER_GALL_STONE	m.1107.T.C	-0.0121264	0.0321611	-0.377053	0.706135	0.987947	0.927593	1.05223	logistic	100805	4588	96407	LIVER_GALL_STONE ~ m.1107.T.C + AGE + SEX + TWB2_Batch + PC1 + PC2 + PC3 + PC4 + PC5 + PC6 + PC7 + PC8 + PC9 + PC10 + AGE * SEX
ARRHYTHMIA	m.12561.G.A	0.0241958	0.0641723	0.377044	0.706141	1.02449	0.903407	1.1618	logistic	101015	4572	96443	ARRHYTHMIA ~ m.12561.G.A + AGE + SEX + TWB2_Batch + PC1 + PC2 + PC3 + PC4 + PC5 + PC6 + PC7 + PC8 + PC9 + PC10 + AGE * SEX
CERVICAL_POLYP	m.11065.A.G	-0.040138	0.106464	-0.37701	0.706166	0.960657	0.77973	1.18357	logistic	65805	2134	63671	CERVICAL_POLYP ~ m.11065.A.G + AGE + TWB2_Batch + PC1 + PC2 + PC3 + PC4 + PC5 + PC6 + PC7 + PC8 + PC9 + PC10	[Note: Column(s) dropped due to lack of variability in subset: SEX]
OSTEOPOROSIS	m.14587.A.G	0.0279909	0.0742453	0.377005	0.70617	1.02839	0.889114	1.18947	logistic	99942	3630	97559	OSTEOPOROSIS ~ m.14587.A.G + AGE + SEX + TWB2_Batch + PC1 + PC2 + PC3 + PC4 + PC5 + PC6 + PC7 + PC8 + PC9 + PC10 + AGE * SEX
ALLERGIC	m.11065.A.G	0.018638	0.0494445	0.376948	0.706212	1.01881	0.924712	1.12249	logistic	101281	9483	91798	ALLERGIC ~ m.11065.A.G + AGE + SEX + TWB2_Batch + PC1 + PC2 + PC3 + PC4 + PC5 + PC6 + PC7 + PC8 + PC9 + PC10 + AGE * SEX
ARRHYTHMIA	m.11536.C.T	0.0187735	0.0498194	0.376831	0.706299	1.01895	0.924158	1.12347	logistic	100948	4572	96443	ARRHYTHMIA ~ m.11536.C.T + AGE + SEX + TWB2_Batch + PC1 + PC2 + PC3 + PC4 + PC5 + PC6 + PC7 + PC8 + PC9 + PC10 + AGE * SEX
KIDNEY_STONE	m.15487.A.T	-0.00924748	0.0245578	-0.376559	0.706501	0.990795	0.944234	1.03965	logistic	100995	6248	94747	KIDNEY_STONE ~ m.15487.A.T + AGE + SEX + TWB2_Batch + PC1 + PC2 + PC3 + PC4 + PC5 + PC6 + PC7 + PC8 + PC9 + PC10 + AGE * SEX
EPILEPSY	m.14668.C.T	0.0300382	0.0797703	0.376558	0.706502	1.03049	0.88134	1.20489	logistic	101011	377	101016	EPILEPSY ~ m.14668.C.T + AGE + SEX + TWB2_Batch + PC1 + PC2 + PC3 + PC4 + PC5 + PC6 + PC7 + PC8 + PC9 + PC10 + AGE * SEX
EPILEPSY	m.10238.T.C	0.0720781	0.191458	0.37647	0.706568	1.07474	0.738467	1.56414	logistic	101387	377	101016	EPILEPSY ~ m.10238.T.C + AGE + SEX + TWB2_Batch + PC1 + PC2 + PC3 + PC4 + PC5 + PC6 + PC7 + PC8 + PC9 + PC10 + AGE * SEX
LIVER_GALL_STONE	m.5417.G.A	-0.0146482	0.0389265	-0.376303	0.706692	0.985459	0.913069	1.06359	logistic	100988	4588	96407	LIVER_GALL_STONE ~ m.5417.G.A + AGE + SEX + TWB2_Batch + PC1 + PC2 + PC3 + PC4 + PC5 + PC6 + PC7 + PC8 + PC9 + PC10 + AGE * SEX
VERTIGO	m.12361.A.G	-0.0173992	0.0462522	-0.376181	0.706782	0.982751	0.897579	1.07601	logistic	100867	6417	94578	VERTIGO ~ m.12361.A.G + AGE + SEX + TWB2_Batch + PC1 + PC2 + PC3 + PC4 + PC5 + PC6 + PC7 + PC8 + PC9 + PC10 + AGE * SEX
KIDNEY_STONE	m.16189.T.C	0.00534277	0.0142032	0.376168	0.706792	1.00536	0.977756	1.03374	logistic	97339	6248	94747	KIDNEY_STONE ~ m.16189.T.C + AGE + SEX + TWB2_Batch + PC1 + PC2 + PC3 + PC4 + PC5 + PC6 + PC7 + PC8 + PC9 + PC10 + AGE * SEX
MYOMA	m.15553.G.A	0.0149571	0.0397987	0.375817	0.707053	1.01507	0.938898	1.09742	logistic	65805	14290	51515	MYOMA ~ m.15553.G.A + AGE + TWB2_Batch + PC1 + PC2 + PC3 + PC4 + PC5 + PC6 + PC7 + PC8 + PC9 + PC10	[Note: Column(s) dropped due to lack of variability in subset: SEX]
SCHIZOPHRENIA	m.4833.A.G	-0.0852988	0.227018	-0.375735	0.707114	0.918238	0.588455	1.43284	logistic	101035	195	100903	SCHIZOPHRENIA ~ m.4833.A.G + AGE + SEX + TWB2_Batch + PC1 + PC2 + PC3 + PC4 + PC5 + PC6 + PC7 + PC8 + PC9 + PC10 + AGE * SEX
ARTHRITIS_AnkylosingSpondylitis	m.16300.A.G	-0.133763	0.356057	-0.37568	0.707155	0.874797	0.435337	1.75788	logistic	100977	171	101018	ARTHRITIS_AnkylosingSpondylitis ~ m.16300.A.G + AGE + SEX + TWB2_Batch + PC1 + PC2 + PC3 + PC4 + PC5 + PC6 + PC7 + PC8 + PC9 + PC10 + AGE * SEX
DIABETES	m.5231.G.A	-0.0127473	0.0339408	-0.375575	0.707233	0.987334	0.923789	1.05525	logistic	101400	5355	96047	DIABETES ~ m.5231.G.A + AGE + SEX + TWB2_Batch + PC1 + PC2 + PC3 + PC4 + PC5 + PC6 + PC7 + PC8 + PC9 + PC10 + AGE * SEX
DIABETES_Type2	m.16150.C.T	-0.0338809	0.0902187	-0.375541	0.707258	0.966687	0.810009	1.15367	logistic	101064	5171	96231	DIABETES_Type2 ~ m.16150.C.T + AGE + SEX + TWB2_Batch + PC1 + PC2 + PC3 + PC4 + PC5 + PC6 + PC7 + PC8 + PC9 + PC10 + AGE * SEX
SEVERE_DYSMENORRHEA	m.15217.G.A	0.0310108	0.0826013	0.375428	0.707342	1.0315	0.877316	1.21277	logistic	65289	2782	63023	SEVERE_DYSMENORRHEA ~ m.15217.G.A + AGE + TWB2_Batch + PC1 + PC2 + PC3 + PC4 + PC5 + PC6 + PC7 + PC8 + PC9 + PC10	[Note: Column(s) dropped due to lack of variability in subset: SEX]
RENAL_FAILURE	m.4164.A.G	0.0593913	0.158277	0.375236	0.707485	1.06119	0.778153	1.44718	logistic	100992	124	100871	RENAL_FAILURE ~ m.4164.A.G + AGE + SEX + TWB2_Batch + PC1 + PC2 + PC3 + PC4 + PC5 + PC6 + PC7 + PC8 + PC9 + PC10 + AGE * SEX
DIABETES_Gestational	m.16184.C.T	-0.0780557	0.208179	-0.374944	0.707702	0.924913	0.615028	1.39093	logistic	66851	169	66687	DIABETES_Gestational ~ m.16184.C.T + AGE + TWB2_Batch + PC1 + PC2 + PC3 + PC4 + PC5 + PC6 + PC7 + PC8 + PC9 + PC10	[Note: Column(s) dropped due to lack of variability in subset: SEX]
OSTEOPOROSIS	m.5231.G.A	0.0151988	0.0405364	0.374943	0.707703	1.01531	0.937768	1.09927	logistic	101187	3630	97559	OSTEOPOROSIS ~ m.5231.G.A + AGE + SEX + TWB2_Batch + PC1 + PC2 + PC3 + PC4 + PC5 + PC6 + PC7 + PC8 + PC9 + PC10 + AGE * SEX
SEVERE_DYSMENORRHEA	m.16129.G.A	-0.00842504	0.0224715	-0.374922	0.707719	0.99161	0.948884	1.03626	logistic	64084	2782	63023	SEVERE_DYSMENORRHEA ~ m.16129.G.A + AGE + TWB2_Batch + PC1 + PC2 + PC3 + PC4 + PC5 + PC6 + PC7 + PC8 + PC9 + PC10	[Note: Column(s) dropped due to lack of variability in subset: SEX]
HEMICRANIA	m.12091.T.C	-0.0153269	0.0408866	-0.374863	0.707762	0.98479	0.908951	1.06696	logistic	100867	3010	98383	HEMICRANIA ~ m.12091.T.C + AGE + SEX + TWB2_Batch + PC1 + PC2 + PC3 + PC4 + PC5 + PC6 + PC7 + PC8 + PC9 + PC10 + AGE * SEX
RENAL_FAILURE	m.12358.A.G	-0.0856412	0.228543	-0.374727	0.707863	0.917923	0.586498	1.43663	logistic	100994	124	100871	RENAL_FAILURE ~ m.12358.A.G + AGE + SEX + TWB2_Batch + PC1 + PC2 + PC3 + PC4 + PC5 + PC6 + PC7 + PC8 + PC9 + PC10 + AGE * SEX
LIVER_GALL_STONE	m.12561.G.A	0.0241008	0.0643277	0.374657	0.707915	1.02439	0.903046	1.16205	logistic	100994	4588	96407	LIVER_GALL_STONE ~ m.12561.G.A + AGE + SEX + TWB2_Batch + PC1 + PC2 + PC3 + PC4 + PC5 + PC6 + PC7 + PC8 + PC9 + PC10 + AGE * SEX
GASTROESOPHAGEA_REFLUX	m.3606.A.G	-0.0121074	0.032326	-0.374541	0.708002	0.987966	0.927311	1.05259	logistic	100921	14725	86577	GASTROESOPHAGEA_REFLUX ~ m.3606.A.G + AGE + SEX + TWB2_Batch + PC1 + PC2 + PC3 + PC4 + PC5 + PC6 + PC7 + PC8 + PC9 + PC10 + AGE * SEX
CORONARY_ARTERY_DIS	m.11151.C.T	-0.0677298	0.180865	-0.374478	0.708049	0.934513	0.655587	1.33211	logistic	101010	1309	99706	CORONARY_ARTERY_DIS ~ m.11151.C.T + AGE + SEX + TWB2_Batch + PC1 + PC2 + PC3 + PC4 + PC5 + PC6 + PC7 + PC8 + PC9 + PC10 + AGE * SEX
ASTHMA	m.153.A.G	-0.024441	0.0652713	-0.374452	0.708068	0.975855	0.858668	1.10904	logistic	101343	3823	97523	ASTHMA ~ m.153.A.G + AGE + SEX + TWB2_Batch + PC1 + PC2 + PC3 + PC4 + PC5 + PC6 + PC7 + PC8 + PC9 + PC10 + AGE * SEX
KIDNEY_STONE	m.16316.A.G	-0.0185273	0.049482	-0.374425	0.708088	0.981643	0.89091	1.08162	logistic	100945	6248	94747	KIDNEY_STONE ~ m.16316.A.G + AGE + SEX + TWB2_Batch + PC1 + PC2 + PC3 + PC4 + PC5 + PC6 + PC7 + PC8 + PC9 + PC10 + AGE * SEX
GOUT	m.3606.A.G	0.0228979	0.0611653	0.374361	0.708136	1.02316	0.907569	1.15348	logistic	100808	3658	97531	GOUT ~ m.3606.A.G + AGE + SEX + TWB2_Batch + PC1 + PC2 + PC3 + PC4 + PC5 + PC6 + PC7 + PC8 + PC9 + PC10 + AGE * SEX
KIDNEY_STONE	m.12621.C.T	0.0231338	0.0617998	0.374335	0.708155	1.0234	0.906655	1.15519	logistic	100995	6248	94747	KIDNEY_STONE ~ m.12621.C.T + AGE + SEX + TWB2_Batch + PC1 + PC2 + PC3 + PC4 + PC5 + PC6 + PC7 + PC8 + PC9 + PC10 + AGE * SEX
HYPERLIPIDEMIA	m.16290.C.T	0.00942405	0.0251809	0.374253	0.708216	1.00947	0.960856	1.06054	logistic	97456	7698	93317	HYPERLIPIDEMIA ~ m.16290.C.T + AGE + SEX + TWB2_Batch + PC1 + PC2 + PC3 + PC4 + PC5 + PC6 + PC7 + PC8 + PC9 + PC10 + AGE * SEX
CORONARY_ARTERY_DIS	m.6962.G.A	-0.0177672	0.0474992	-0.374052	0.708366	0.98239	0.895059	1.07824	logistic	101015	1309	99706	CORONARY_ARTERY_DIS ~ m.6962.G.A + AGE + SEX + TWB2_Batch + PC1 + PC2 + PC3 + PC4 + PC5 + PC6 + PC7 + PC8 + PC9 + PC10 + AGE * SEX
CONGENITAL_HEART_DIS	m.16295.C.T	0.0719688	0.192425	0.374009	0.708397	1.07462	0.736987	1.56694	logistic	100450	220	100795	CONGENITAL_HEART_DIS ~ m.16295.C.T + AGE + SEX + TWB2_Batch + PC1 + PC2 + PC3 + PC4 + PC5 + PC6 + PC7 + PC8 + PC9 + PC10 + AGE * SEX
RENAL_FAILURE	m.5351.A.G	0.0591939	0.158276	0.373991	0.708411	1.06098	0.778001	1.44689	logistic	100995	124	100871	RENAL_FAILURE ~ m.5351.A.G + AGE + SEX + TWB2_Batch + PC1 + PC2 + PC3 + PC4 + PC5 + PC6 + PC7 + PC8 + PC9 + PC10 + AGE * SEX
VERTIGO	m.3394.T.C	-0.0158199	0.0423014	-0.37398	0.708419	0.984305	0.905987	1.06939	logistic	100993	6417	94578	VERTIGO ~ m.3394.T.C + AGE + SEX + TWB2_Batch + PC1 + PC2 + PC3 + PC4 + PC5 + PC6 + PC7 + PC8 + PC9 + PC10 + AGE * SEX
ARTHRITIS_Rheumatoid	m.513.GCA.G	-0.014388	0.038484	-0.373869	0.708502	0.985715	0.914099	1.06294	logistic	95782	719	100470	ARTHRITIS_Rheumatoid ~ m.513.GCA.G + AGE + SEX + TWB2_Batch + PC1 + PC2 + PC3 + PC4 + PC5 + PC6 + PC7 + PC8 + PC9 + PC10 + AGE * SEX
MYOPIA_600	m.6680.T.C	0.0260071	0.0695677	0.373838	0.708525	1.02635	0.895525	1.17628	logistic	5662	867	4795	MYOPIA_600 ~ m.6680.T.C + AGE + SEX + TWB2_Batch + PC1 + PC2 + PC3 + PC4 + PC5 + PC6 + PC7 + PC8 + PC9 + PC10 + AGE * SEX
LIVER_GALL_STONE	m.5231.G.A	0.0132482	0.0354511	0.373702	0.708626	1.01334	0.945316	1.08625	logistic	100993	4588	96407	LIVER_GALL_STONE ~ m.5231.G.A + AGE + SEX + TWB2_Batch + PC1 + PC2 + PC3 + PC4 + PC5 + PC6 + PC7 + PC8 + PC9 + PC10 + AGE * SEX
MYOMA	m.1598.G.A	0.0137379	0.036782	0.373494	0.708781	1.01383	0.943315	1.08962	logistic	65759	14290	51515	MYOMA ~ m.1598.G.A + AGE + TWB2_Batch + PC1 + PC2 + PC3 + PC4 + PC5 + PC6 + PC7 + PC8 + PC9 + PC10	[Note: Column(s) dropped due to lack of variability in subset: SEX]
PARKISON	m.15223.C.T	-0.133406	0.357238	-0.373437	0.708823	0.87511	0.434486	1.76258	logistic	101279	130	101263	PARKISON ~ m.15223.C.T + AGE + SEX + TWB2_Batch + PC1 + PC2 + PC3 + PC4 + PC5 + PC6 + PC7 + PC8 + PC9 + PC10 + AGE * SEX
EPILEPSY	m.513.GCACA.G	-0.0713796	0.191197	-0.373329	0.708903	0.931108	0.640103	1.35441	logistic	101294	377	101016	EPILEPSY ~ m.513.GCACA.G + AGE + SEX + TWB2_Batch + PC1 + PC2 + PC3 + PC4 + PC5 + PC6 + PC7 + PC8 + PC9 + PC10 + AGE * SEX
COLOR_BLIND	m.14668.C.T	-0.0306984	0.0822485	-0.373239	0.708971	0.969768	0.825385	1.13941	logistic	101351	386	101347	COLOR_BLIND ~ m.14668.C.T + AGE + SEX + TWB2_Batch + PC1 + PC2 + PC3 + PC4 + PC5 + PC6 + PC7 + PC8 + PC9 + PC10 + AGE * SEX
ARMD	m.1719.G.A	0.079846	0.214027	0.373065	0.7091	1.08312	0.712022	1.64763	logistic	6313	716	5616	ARMD ~ m.1719.G.A + AGE + SEX + TWB2_Batch + PC1 + PC2 + PC3 + PC4 + PC5 + PC6 + PC7 + PC8 + PC9 + PC10 + AGE * SEX
ARMD	m.13708.G.A	0.0573355	0.153692	0.373054	0.709108	1.05901	0.783565	1.43128	logistic	6315	716	5616	ARMD ~ m.13708.G.A + AGE + SEX + TWB2_Batch + PC1 + PC2 + PC3 + PC4 + PC5 + PC6 + PC7 + PC8 + PC9 + PC10 + AGE * SEX
CONGENITAL_HEART_DIS	m.16157.T.C	-0.132897	0.356256	-0.373038	0.70912	0.875555	0.435544	1.76009	logistic	100980	220	100795	CONGENITAL_HEART_DIS ~ m.16157.T.C + AGE + SEX + TWB2_Batch + PC1 + PC2 + PC3 + PC4 + PC5 + PC6 + PC7 + PC8 + PC9 + PC10 + AGE * SEX
XEROPHTHALMIA	m.1709.G.A	0.0131537	0.0352749	0.372891	0.709229	1.01324	0.945553	1.08577	logistic	101716	11209	90524	XEROPHTHALMIA ~ m.1709.G.A + AGE + SEX + TWB2_Batch + PC1 + PC2 + PC3 + PC4 + PC5 + PC6 + PC7 + PC8 + PC9 + PC10 + AGE * SEX
DEPRESSION	m.681.T.C	0.0176002	0.0472203	0.372726	0.709352	1.01776	0.927788	1.11645	logistic	100907	3812	97286	DEPRESSION ~ m.681.T.C + AGE + SEX + TWB2_Batch + PC1 + PC2 + PC3 + PC4 + PC5 + PC6 + PC7 + PC8 + PC9 + PC10 + AGE * SEX
LIVER_GALL_STONE	m.14587.A.G	-0.0255322	0.0685038	-0.372713	0.709362	0.974791	0.852315	1.11487	logistic	99752	4588	96407	LIVER_GALL_STONE ~ m.14587.A.G + AGE + SEX + TWB2_Batch + PC1 + PC2 + PC3 + PC4 + PC5 + PC6 + PC7 + PC8 + PC9 + PC10 + AGE * SEX
VALVE_HEART_DIS	m.489.T.C	-0.0057229	0.0153634	-0.372502	0.709519	0.994293	0.964799	1.02469	logistic	99923	4501	96514	VALVE_HEART_DIS ~ m.489.T.C + AGE + SEX + TWB2_Batch + PC1 + PC2 + PC3 + PC4 + PC5 + PC6 + PC7 + PC8 + PC9 + PC10 + AGE * SEX
EMPHYSEMA_BRONCHITIS	m.16356.T.C	0.0472347	0.126812	0.372478	0.709537	1.04837	0.817653	1.34418	logistic	101338	1107	100238	EMPHYSEMA_BRONCHITIS ~ m.16356.T.C + AGE + SEX + TWB2_Batch + PC1 + PC2 + PC3 + PC4 + PC5 + PC6 + PC7 + PC8 + PC9 + PC10 + AGE * SEX
SEVERE_DYSMENORRHEA	m.16256.C.T	0.0383942	0.103078	0.372476	0.709539	1.03914	0.849048	1.27179	logistic	65732	2782	63023	SEVERE_DYSMENORRHEA ~ m.16256.C.T + AGE + TWB2_Batch + PC1 + PC2 + PC3 + PC4 + PC5 + PC6 + PC7 + PC8 + PC9 + PC10	[Note: Column(s) dropped due to lack of variability in subset: SEX]
MANIC_DEPRESSION	m.318.T.C	0.0487916	0.13105	0.372313	0.70966	1.05	0.812153	1.35751	logistic	100923	706	100392	MANIC_DEPRESSION ~ m.318.T.C + AGE + SEX + TWB2_Batch + PC1 + PC2 + PC3 + PC4 + PC5 + PC6 + PC7 + PC8 + PC9 + PC10 + AGE * SEX
DIABETES_Type2	m.8414.C.T	-0.00841306	0.0226068	-0.372148	0.709783	0.991622	0.948643	1.03655	logistic	101351	5171	96231	DIABETES_Type2 ~ m.8414.C.T + AGE + SEX + TWB2_Batch + PC1 + PC2 + PC3 + PC4 + PC5 + PC6 + PC7 + PC8 + PC9 + PC10 + AGE * SEX
EMPHYSEMA_BRONCHITIS	m.6680.T.C	-0.0212724	0.0571658	-0.372118	0.709805	0.978952	0.875187	1.09502	logistic	101345	1107	100238	EMPHYSEMA_BRONCHITIS ~ m.6680.T.C + AGE + SEX + TWB2_Batch + PC1 + PC2 + PC3 + PC4 + PC5 + PC6 + PC7 + PC8 + PC9 + PC10 + AGE * SEX
DIABETES	m.12405.C.T	0.00973451	0.0261628	0.372074	0.709838	1.00978	0.959307	1.06291	logistic	101399	5355	96047	DIABETES ~ m.12405.C.T + AGE + SEX + TWB2_Batch + PC1 + PC2 + PC3 + PC4 + PC5 + PC6 + PC7 + PC8 + PC9 + PC10 + AGE * SEX
PARKISON	m.7598.G.A	-0.187756	0.504823	-0.371925	0.709949	0.828817	0.308138	2.22932	logistic	101068	130	101263	PARKISON ~ m.7598.G.A + AGE + SEX + TWB2_Batch + PC1 + PC2 + PC3 + PC4 + PC5 + PC6 + PC7 + PC8 + PC9 + PC10 + AGE * SEX
FLOATERS	m.7196.C.A	0.00665447	0.0178929	0.371907	0.709962	1.00668	0.971984	1.04261	logistic	101731	12356	89377	FLOATERS ~ m.7196.C.A + AGE + SEX + TWB2_Batch + PC1 + PC2 + PC3 + PC4 + PC5 + PC6 + PC7 + PC8 + PC9 + PC10 + AGE * SEX
XEROPHTHALMIA	m.15301.G.A	0.00381533	0.0102596	0.371879	0.709983	1.00382	0.983839	1.02421	logistic	101730	11209	90524	XEROPHTHALMIA ~ m.15301.G.A + AGE + SEX + TWB2_Batch + PC1 + PC2 + PC3 + PC4 + PC5 + PC6 + PC7 + PC8 + PC9 + PC10 + AGE * SEX
ARMD	m.10586.G.A	-0.0632001	0.169948	-0.371878	0.709983	0.938756	0.672806	1.30983	logistic	6332	716	5616	ARMD ~ m.10586.G.A + AGE + SEX + TWB2_Batch + PC1 + PC2 + PC3 + PC4 + PC5 + PC6 + PC7 + PC8 + PC9 + PC10 + AGE * SEX
RENTINAL_DETACHMENT	m.6023.G.A	-0.0346055	0.0930692	-0.371826	0.710023	0.965986	0.804913	1.15929	logistic	101724	1352	100381	RENTINAL_DETACHMENT ~ m.6023.G.A + AGE + SEX + TWB2_Batch + PC1 + PC2 + PC3 + PC4 + PC5 + PC6 + PC7 + PC8 + PC9 + PC10 + AGE * SEX
RENTINAL_DETACHMENT	m.6413.T.C	-0.0346055	0.0930692	-0.371826	0.710023	0.965986	0.804913	1.15929	logistic	101724	1352	100381	RENTINAL_DETACHMENT ~ m.6413.T.C + AGE + SEX + TWB2_Batch + PC1 + PC2 + PC3 + PC4 + PC5 + PC6 + PC7 + PC8 + PC9 + PC10 + AGE * SEX
MYOPIA_1000	m.13254.T.C	-0.188907	0.508285	-0.371654	0.71015	0.827864	0.305702	2.24192	logistic	5660	125	5537	MYOPIA_1000 ~ m.13254.T.C + AGE + SEX + TWB2_Batch + PC1 + PC2 + PC3 + PC4 + PC5 + PC6 + PC7 + PC8 + PC9 + PC10 + AGE * SEX
MYOPIA_1000	m.14577.T.C	-0.188907	0.508285	-0.371654	0.71015	0.827864	0.305702	2.24192	logistic	5660	125	5537	MYOPIA_1000 ~ m.14577.T.C + AGE + SEX + TWB2_Batch + PC1 + PC2 + PC3 + PC4 + PC5 + PC6 + PC7 + PC8 + PC9 + PC10 + AGE * SEX
APOPLEXIA	m.10208.T.C	0.0628988	0.169262	0.371606	0.710186	1.06492	0.764254	1.48387	logistic	101002	672	100343	APOPLEXIA ~ m.10208.T.C + AGE + SEX + TWB2_Batch + PC1 + PC2 + PC3 + PC4 + PC5 + PC6 + PC7 + PC8 + PC9 + PC10 + AGE * SEX
GASTROESOPHAGEA_REFLUX	m.15884.G.A	-0.0165554	0.0445712	-0.371438	0.710311	0.983581	0.901302	1.07337	logistic	101160	14725	86577	GASTROESOPHAGEA_REFLUX ~ m.15884.G.A + AGE + SEX + TWB2_Batch + PC1 + PC2 + PC3 + PC4 + PC5 + PC6 + PC7 + PC8 + PC9 + PC10 + AGE * SEX
CORONARY_ARTERY_DIS	m.10609.T.C	-0.0176995	0.0476633	-0.371345	0.71038	0.982456	0.894832	1.07866	logistic	101015	1309	99706	CORONARY_ARTERY_DIS ~ m.10609.T.C + AGE + SEX + TWB2_Batch + PC1 + PC2 + PC3 + PC4 + PC5 + PC6 + PC7 + PC8 + PC9 + PC10 + AGE * SEX
ENDOMETRIOSIS	m.3010.G.A	-0.00838182	0.0225891	-0.371056	0.710596	0.991653	0.948706	1.03654	logistic	65765	4953	60852	ENDOMETRIOSIS ~ m.3010.G.A + AGE + TWB2_Batch + PC1 + PC2 + PC3 + PC4 + PC5 + PC6 + PC7 + PC8 + PC9 + PC10	[Note: Column(s) dropped due to lack of variability in subset: SEX]
DEPRESSION	m.15235.A.G	0.0168521	0.0454354	0.370903	0.71071	1.01699	0.930344	1.11172	logistic	100838	3812	97286	DEPRESSION ~ m.15235.A.G + AGE + SEX + TWB2_Batch + PC1 + PC2 + PC3 + PC4 + PC5 + PC6 + PC7 + PC8 + PC9 + PC10 + AGE * SEX
ARMD	m.10208.T.C	-0.12229	0.329717	-0.370894	0.710717	0.884892	0.463691	1.68869	logistic	6331	716	5616	ARMD ~ m.10208.T.C + AGE + SEX + TWB2_Batch + PC1 + PC2 + PC3 + PC4 + PC5 + PC6 + PC7 + PC8 + PC9 + PC10 + AGE * SEX
RENTINAL_DETACHMENT	m.7861.T.C	0.037077	0.0999931	0.370795	0.71079	1.03777	0.853074	1.26246	logistic	101702	1352	100381	RENTINAL_DETACHMENT ~ m.7861.T.C + AGE + SEX + TWB2_Batch + PC1 + PC2 + PC3 + PC4 + PC5 + PC6 + PC7 + PC8 + PC9 + PC10 + AGE * SEX
VERTIGO	m.2220.A.G	0.0221824	0.0598259	0.370783	0.710799	1.02243	0.909304	1.14963	logistic	100987	6417	94578	VERTIGO ~ m.2220.A.G + AGE + SEX + TWB2_Batch + PC1 + PC2 + PC3 + PC4 + PC5 + PC6 + PC7 + PC8 + PC9 + PC10 + AGE * SEX
ARTHRITIS_AnkylosingSpondylitis	m.5108.T.C	0.0771759	0.20826	0.370575	0.710954	1.08023	0.718195	1.62477	logistic	101098	171	101018	ARTHRITIS_AnkylosingSpondylitis ~ m.5108.T.C + AGE + SEX + TWB2_Batch + PC1 + PC2 + PC3 + PC4 + PC5 + PC6 + PC7 + PC8 + PC9 + PC10 + AGE * SEX
APOPLEXIA	m.15301.G.A	0.0144177	0.0389101	0.370539	0.710981	1.01452	0.940028	1.09492	logistic	101012	672	100343	APOPLEXIA ~ m.15301.G.A + AGE + SEX + TWB2_Batch + PC1 + PC2 + PC3 + PC4 + PC5 + PC6 + PC7 + PC8 + PC9 + PC10 + AGE * SEX
EMPHYSEMA_BRONCHITIS	m.11215.C.T	-0.0431248	0.116417	-0.370435	0.711059	0.957792	0.762386	1.20328	logistic	101334	1107	100238	EMPHYSEMA_BRONCHITIS ~ m.11215.C.T + AGE + SEX + TWB2_Batch + PC1 + PC2 + PC3 + PC4 + PC5 + PC6 + PC7 + PC8 + PC9 + PC10 + AGE * SEX
ENDOMETRIOSIS	m.16291.C.T	-0.0179959	0.0486227	-0.370113	0.711298	0.982165	0.892886	1.08037	logistic	65251	4953	60852	ENDOMETRIOSIS ~ m.16291.C.T + AGE + TWB2_Batch + PC1 + PC2 + PC3 + PC4 + PC5 + PC6 + PC7 + PC8 + PC9 + PC10	[Note: Column(s) dropped due to lack of variability in subset: SEX]
PARKISON	m.13626.C.T	-0.186811	0.504788	-0.370078	0.711325	0.829601	0.30845	2.23128	logistic	101344	130	101263	PARKISON ~ m.13626.C.T + AGE + SEX + TWB2_Batch + PC1 + PC2 + PC3 + PC4 + PC5 + PC6 + PC7 + PC8 + PC9 + PC10 + AGE * SEX
LIVER_GALL_STONE	m.961.T.C	-0.0178277	0.0481735	-0.370074	0.711327	0.98233	0.893823	1.0796	logistic	100880	4588	96407	LIVER_GALL_STONE ~ m.961.T.C + AGE + SEX + TWB2_Batch + PC1 + PC2 + PC3 + PC4 + PC5 + PC6 + PC7 + PC8 + PC9 + PC10 + AGE * SEX
ENDOMETRIOSIS	m.16148.C.T	-0.0201217	0.0543863	-0.369978	0.711399	0.980079	0.880981	1.09032	logistic	65800	4953	60852	ENDOMETRIOSIS ~ m.16148.C.T + AGE + TWB2_Batch + PC1 + PC2 + PC3 + PC4 + PC5 + PC6 + PC7 + PC8 + PC9 + PC10	[Note: Column(s) dropped due to lack of variability in subset: SEX]
ENDOMETRIOSIS	m.9468.A.G	0.0289065	0.0781341	0.369961	0.711412	1.02933	0.883171	1.19967	logistic	65801	4953	60852	ENDOMETRIOSIS ~ m.9468.A.G + AGE + TWB2_Batch + PC1 + PC2 + PC3 + PC4 + PC5 + PC6 + PC7 + PC8 + PC9 + PC10	[Note: Column(s) dropped due to lack of variability in subset: SEX]
VERTIGO	m.6338.A.G	0.0169002	0.0456885	0.3699	0.711457	1.01704	0.929927	1.11232	logistic	100986	6417	94578	VERTIGO ~ m.6338.A.G + AGE + SEX + TWB2_Batch + PC1 + PC2 + PC3 + PC4 + PC5 + PC6 + PC7 + PC8 + PC9 + PC10 + AGE * SEX
CONGENITAL_HEART_DIS	m.14053.A.G	0.0934656	0.252793	0.369732	0.711582	1.09797	0.668975	1.80208	logistic	100985	220	100795	CONGENITAL_HEART_DIS ~ m.14053.A.G + AGE + SEX + TWB2_Batch + PC1 + PC2 + PC3 + PC4 + PC5 + PC6 + PC7 + PC8 + PC9 + PC10 + AGE * SEX
DIABETES_Type2	m.7684.T.C	0.00969699	0.0262325	0.369655	0.711639	1.00974	0.959139	1.06302	logistic	101382	5171	96231	DIABETES_Type2 ~ m.7684.T.C + AGE + SEX + TWB2_Batch + PC1 + PC2 + PC3 + PC4 + PC5 + PC6 + PC7 + PC8 + PC9 + PC10 + AGE * SEX
SCHIZOPHRENIA	m.16136.T.C	0.0668292	0.180806	0.369619	0.711666	1.06911	0.750099	1.5238	logistic	100987	195	100903	SCHIZOPHRENIA ~ m.16136.T.C + AGE + SEX + TWB2_Batch + PC1 + PC2 + PC3 + PC4 + PC5 + PC6 + PC7 + PC8 + PC9 + PC10 + AGE * SEX
ARTHRITIS_Degenerative	m.15884.G.A	-0.0313325	0.0848096	-0.369445	0.711796	0.969153	0.820731	1.14442	logistic	101045	3870	97319	ARTHRITIS_Degenerative ~ m.15884.G.A + AGE + SEX + TWB2_Batch + PC1 + PC2 + PC3 + PC4 + PC5 + PC6 + PC7 + PC8 + PC9 + PC10 + AGE * SEX
FLOATERS	m.15784.T.C	-0.0117128	0.0317397	-0.369027	0.712108	0.988356	0.928744	1.05179	logistic	101724	12356	89377	FLOATERS ~ m.15784.T.C + AGE + SEX + TWB2_Batch + PC1 + PC2 + PC3 + PC4 + PC5 + PC6 + PC7 + PC8 + PC9 + PC10 + AGE * SEX
SCHIZOPHRENIA	m.3167.T.TC	0.0836526	0.226918	0.368646	0.712392	1.08725	0.696904	1.69624	logistic	101073	195	100903	SCHIZOPHRENIA ~ m.3167.T.TC + AGE + SEX + TWB2_Batch + PC1 + PC2 + PC3 + PC4 + PC5 + PC6 + PC7 + PC8 + PC9 + PC10 + AGE * SEX
OVARIAN_CYST	m.11002.A.G	0.0266122	0.0721894	0.368644	0.712393	1.02697	0.891474	1.18306	logistic	65801	3735	62070	OVARIAN_CYST ~ m.11002.A.G + AGE + TWB2_Batch + PC1 + PC2 + PC3 + PC4 + PC5 + PC6 + PC7 + PC8 + PC9 + PC10	[Note: Column(s) dropped due to lack of variability in subset: SEX]
APOPLEXIA	m.5153.A.G	0.0393983	0.106927	0.368459	0.712531	1.04018	0.843514	1.28271	logistic	101008	672	100343	APOPLEXIA ~ m.5153.A.G + AGE + SEX + TWB2_Batch + PC1 + PC2 + PC3 + PC4 + PC5 + PC6 + PC7 + PC8 + PC9 + PC10 + AGE * SEX
XEROPHTHALMIA	m.6253.T.C	0.0120191	0.0326236	0.368417	0.712563	1.01209	0.949402	1.07892	logistic	101204	11209	90524	XEROPHTHALMIA ~ m.6253.T.C + AGE + SEX + TWB2_Batch + PC1 + PC2 + PC3 + PC4 + PC5 + PC6 + PC7 + PC8 + PC9 + PC10 + AGE * SEX
RENAL_FAILURE	m.9123.G.A	0.0842563	0.228758	0.368321	0.712634	1.08791	0.694815	1.70339	logistic	100845	124	100871	RENAL_FAILURE ~ m.9123.G.A + AGE + SEX + TWB2_Batch + PC1 + PC2 + PC3 + PC4 + PC5 + PC6 + PC7 + PC8 + PC9 + PC10 + AGE * SEX
CERVICAL_POLYP	m.16291.C.T	-0.0267894	0.0727484	-0.368247	0.712689	0.973566	0.844191	1.12277	logistic	65251	2134	63671	CERVICAL_POLYP ~ m.16291.C.T + AGE + TWB2_Batch + PC1 + PC2 + PC3 + PC4 + PC5 + PC6 + PC7 + PC8 + PC9 + PC10	[Note: Column(s) dropped due to lack of variability in subset: SEX]
MYOPIA_600	m.12358.A.G	0.0327427	0.0889358	0.368161	0.712753	1.03328	0.867993	1.23005	logistic	5662	867	4795	MYOPIA_600 ~ m.12358.A.G + AGE + SEX + TWB2_Batch + PC1 + PC2 + PC3 + PC4 + PC5 + PC6 + PC7 + PC8 + PC9 + PC10 + AGE * SEX
DIABETES	m.10586.G.A	-0.0132988	0.0361401	-0.367978	0.71289	0.986789	0.919309	1.05922	logistic	101402	5355	96047	DIABETES ~ m.10586.G.A + AGE + SEX + TWB2_Batch + PC1 + PC2 + PC3 + PC4 + PC5 + PC6 + PC7 + PC8 + PC9 + PC10 + AGE * SEX
COLOR_BLIND	m.8414.C.T	-0.029953	0.081403	-0.36796	0.712903	0.970491	0.82737	1.13837	logistic	101681	386	101347	COLOR_BLIND ~ m.8414.C.T + AGE + SEX + TWB2_Batch + PC1 + PC2 + PC3 + PC4 + PC5 + PC6 + PC7 + PC8 + PC9 + PC10 + AGE * SEX
ENDOMETRIOSIS	m.93.A.G	0.0196664	0.0534565	0.367895	0.712951	1.01986	0.918413	1.13252	logistic	65780	4953	60852	ENDOMETRIOSIS ~ m.93.A.G + AGE + TWB2_Batch + PC1 + PC2 + PC3 + PC4 + PC5 + PC6 + PC7 + PC8 + PC9 + PC10	[Note: Column(s) dropped due to lack of variability in subset: SEX]
GOUT	m.3167.T.TC	0.0218754	0.0594742	0.367814	0.713012	1.02212	0.909651	1.14849	logistic	101164	3658	97531	GOUT ~ m.3167.T.TC + AGE + SEX + TWB2_Batch + PC1 + PC2 + PC3 + PC4 + PC5 + PC6 + PC7 + PC8 + PC9 + PC10 + AGE * SEX
ARMD	m.7828.A.G	-0.0625138	0.169984	-0.367763	0.71305	0.9394	0.673221	1.31082	logistic	6332	716	5616	ARMD ~ m.7828.A.G + AGE + SEX + TWB2_Batch + PC1 + PC2 + PC3 + PC4 + PC5 + PC6 + PC7 + PC8 + PC9 + PC10 + AGE * SEX
HYPERLIPIDEMIA	m.16362.T.C	-0.00476054	0.0129468	-0.367701	0.713096	0.995251	0.970313	1.02083	logistic	100612	7698	93317	HYPERLIPIDEMIA ~ m.16362.T.C + AGE + SEX + TWB2_Batch + PC1 + PC2 + PC3 + PC4 + PC5 + PC6 + PC7 + PC8 + PC9 + PC10 + AGE * SEX
GOUT	m.13152.A.G	0.0218517	0.0594675	0.367456	0.713279	1.02209	0.909642	1.14844	logistic	101163	3658	97531	GOUT ~ m.13152.A.G + AGE + SEX + TWB2_Batch + PC1 + PC2 + PC3 + PC4 + PC5 + PC6 + PC7 + PC8 + PC9 + PC10 + AGE * SEX
EMPHYSEMA_BRONCHITIS	m.4092.G.A	0.056079	0.152641	0.367391	0.713327	1.05768	0.784195	1.42655	logistic	101130	1107	100238	EMPHYSEMA_BRONCHITIS ~ m.4092.G.A + AGE + SEX + TWB2_Batch + PC1 + PC2 + PC3 + PC4 + PC5 + PC6 + PC7 + PC8 + PC9 + PC10 + AGE * SEX
ALLERGIC	m.318.T.C	0.0141427	0.0384991	0.367352	0.713356	1.01424	0.940526	1.09374	logistic	101107	9483	91798	ALLERGIC ~ m.318.T.C + AGE + SEX + TWB2_Batch + PC1 + PC2 + PC3 + PC4 + PC5 + PC6 + PC7 + PC8 + PC9 + PC10 + AGE * SEX
ARTHRITIS	m.16324.T.C	-0.0298499	0.0812786	-0.367254	0.713429	0.970591	0.827658	1.13821	logistic	99962	4974	96215	ARTHRITIS ~ m.16324.T.C + AGE + SEX + TWB2_Batch + PC1 + PC2 + PC3 + PC4 + PC5 + PC6 + PC7 + PC8 + PC9 + PC10 + AGE * SEX
AGE	m.7684.T.C	0.0182401	0.0496855	0.36711	0.713537	NA	NA	NA	linear	101777	NA	NA	AGE ~ m.7684.T.C + AGE + SEX + TWB2_Batch + PC1 + PC2 + PC3 + PC4 + PC5 + PC6 + PC7 + PC8 + PC9 + PC10 + AGE * SEX
SCHIZOPHRENIA	m.13152.A.G	0.0832817	0.226925	0.367001	0.713619	1.08685	0.696636	1.69563	logistic	101072	195	100903	SCHIZOPHRENIA ~ m.13152.A.G + AGE + SEX + TWB2_Batch + PC1 + PC2 + PC3 + PC4 + PC5 + PC6 + PC7 + PC8 + PC9 + PC10 + AGE * SEX
RENTINAL_DETACHMENT	m.8473.T.C	0.0235356	0.0641431	0.366924	0.713676	1.02381	0.902863	1.16097	logistic	101461	1352	100381	RENTINAL_DETACHMENT ~ m.8473.T.C + AGE + SEX + TWB2_Batch + PC1 + PC2 + PC3 + PC4 + PC5 + PC6 + PC7 + PC8 + PC9 + PC10 + AGE * SEX
DIABETES	m.5417.G.A	-0.0133591	0.0364129	-0.366878	0.71371	0.98673	0.918762	1.05973	logistic	101395	5355	96047	DIABETES ~ m.5417.G.A + AGE + SEX + TWB2_Batch + PC1 + PC2 + PC3 + PC4 + PC5 + PC6 + PC7 + PC8 + PC9 + PC10 + AGE * SEX
SEVERE_DYSMENORRHEA	m.5465.T.C	0.0154713	0.0421804	0.366788	0.713777	1.01559	0.935006	1.10312	logistic	65697	2782	63023	SEVERE_DYSMENORRHEA ~ m.5465.T.C + AGE + TWB2_Batch + PC1 + PC2 + PC3 + PC4 + PC5 + PC6 + PC7 + PC8 + PC9 + PC10	[Note: Column(s) dropped due to lack of variability in subset: SEX]
FLOATERS	m.15487.A.T	0.0065612	0.0178926	0.366698	0.713844	1.00658	0.971894	1.04251	logistic	101733	12356	89377	FLOATERS ~ m.15487.A.T + AGE + SEX + TWB2_Batch + PC1 + PC2 + PC3 + PC4 + PC5 + PC6 + PC7 + PC8 + PC9 + PC10 + AGE * SEX
LIVER_GALL_STONE	m.456.C.T	0.0159398	0.0434758	0.366637	0.71389	1.01607	0.933072	1.10645	logistic	100969	4588	96407	LIVER_GALL_STONE ~ m.456.C.T + AGE + SEX + TWB2_Batch + PC1 + PC2 + PC3 + PC4 + PC5 + PC6 + PC7 + PC8 + PC9 + PC10 + AGE * SEX
AGE	m.5301.A.G	0.0209285	0.0570983	0.366534	0.713967	NA	NA	NA	linear	101797	NA	NA	AGE ~ m.5301.A.G + AGE + SEX + TWB2_Batch + PC1 + PC2 + PC3 + PC4 + PC5 + PC6 + PC7 + PC8 + PC9 + PC10 + AGE * SEX
MANIC_DEPRESSION	m.15218.A.G	0.0451846	0.123282	0.366515	0.713981	1.04622	0.821644	1.33218	logistic	100739	706	100392	MANIC_DEPRESSION ~ m.15218.A.G + AGE + SEX + TWB2_Batch + PC1 + PC2 + PC3 + PC4 + PC5 + PC6 + PC7 + PC8 + PC9 + PC10 + AGE * SEX
SCHIZOPHRENIA	m.15040.C.T	0.0831612	0.226921	0.366476	0.71401	1.08672	0.696558	1.69541	logistic	101098	195	100903	SCHIZOPHRENIA ~ m.15040.C.T + AGE + SEX + TWB2_Batch + PC1 + PC2 + PC3 + PC4 + PC5 + PC6 + PC7 + PC8 + PC9 + PC10 + AGE * SEX
ARTHRITIS_AnkylosingSpondylitis	m.13626.C.T	-0.13172	0.359423	-0.366476	0.71401	0.876587	0.433359	1.77313	logistic	101140	171	101018	ARTHRITIS_AnkylosingSpondylitis ~ m.13626.C.T + AGE + SEX + TWB2_Batch + PC1 + PC2 + PC3 + PC4 + PC5 + PC6 + PC7 + PC8 + PC9 + PC10 + AGE * SEX
SCHIZOPHRENIA	m.14502.T.C	0.0831578	0.226921	0.366461	0.714021	1.08671	0.696556	1.69541	logistic	101097	195	100903	SCHIZOPHRENIA ~ m.14502.T.C + AGE + SEX + TWB2_Batch + PC1 + PC2 + PC3 + PC4 + PC5 + PC6 + PC7 + PC8 + PC9 + PC10 + AGE * SEX
MANIC_DEPRESSION	m.15670.T.C	-0.0535281	0.146082	-0.366426	0.714047	0.947879	0.711878	1.26212	logistic	101094	706	100392	MANIC_DEPRESSION ~ m.15670.T.C + AGE + SEX + TWB2_Batch + PC1 + PC2 + PC3 + PC4 + PC5 + PC6 + PC7 + PC8 + PC9 + PC10 + AGE * SEX
MYOMA	m.6179.G.A	0.0089399	0.0244018	0.366363	0.714094	1.00898	0.961859	1.05841	logistic	65804	14290	51515	MYOMA ~ m.6179.G.A + AGE + TWB2_Batch + PC1 + PC2 + PC3 + PC4 + PC5 + PC6 + PC7 + PC8 + PC9 + PC10	[Note: Column(s) dropped due to lack of variability in subset: SEX]
PEPTIC_ULCER	m.3316.G.A	0.00829627	0.0226458	0.36635	0.714104	1.00833	0.964554	1.05409	logistic	101292	14388	86914	PEPTIC_ULCER ~ m.3316.G.A + AGE + SEX + TWB2_Batch + PC1 + PC2 + PC3 + PC4 + PC5 + PC6 + PC7 + PC8 + PC9 + PC10 + AGE * SEX
MYOMA	m.3882.G.A	-0.0126225	0.0344552	-0.366345	0.714108	0.987457	0.922973	1.05645	logistic	65801	14290	51515	MYOMA ~ m.3882.G.A + AGE + TWB2_Batch + PC1 + PC2 + PC3 + PC4 + PC5 + PC6 + PC7 + PC8 + PC9 + PC10	[Note: Column(s) dropped due to lack of variability in subset: SEX]
APOPLEXIA	m.10646.G.A	0.0454111	0.123967	0.366317	0.714128	1.04646	0.820728	1.33427	logistic	101015	672	100343	APOPLEXIA ~ m.10646.G.A + AGE + SEX + TWB2_Batch + PC1 + PC2 + PC3 + PC4 + PC5 + PC6 + PC7 + PC8 + PC9 + PC10 + AGE * SEX
CARDIOMYOPATHY	m.1598.G.A	0.0466077	0.127257	0.366249	0.714179	1.04771	0.816429	1.34451	logistic	100946	791	100224	CARDIOMYOPATHY ~ m.1598.G.A + AGE + SEX + TWB2_Batch + PC1 + PC2 + PC3 + PC4 + PC5 + PC6 + PC7 + PC8 + PC9 + PC10 + AGE * SEX
BLIND	m.12372.G.A	0.0627398	0.171315	0.366225	0.714197	1.06475	0.761065	1.48961	logistic	101548	181	101552	BLIND ~ m.12372.G.A + AGE + SEX + TWB2_Batch + PC1 + PC2 + PC3 + PC4 + PC5 + PC6 + PC7 + PC8 + PC9 + PC10 + AGE * SEX
CORONARY_ARTERY_DIS	m.3882.G.A	-0.0400328	0.10936	-0.366063	0.714318	0.960758	0.775398	1.19043	logistic	101009	1309	99706	CORONARY_ARTERY_DIS ~ m.3882.G.A + AGE + SEX + TWB2_Batch + PC1 + PC2 + PC3 + PC4 + PC5 + PC6 + PC7 + PC8 + PC9 + PC10 + AGE * SEX
PEPTIC_ULCER	m.12666.A.C	-0.0141147	0.0385627	-0.366019	0.714351	0.985984	0.914208	1.0634	logistic	101187	14388	86914	PEPTIC_ULCER ~ m.12666.A.C + AGE + SEX + TWB2_Batch + PC1 + PC2 + PC3 + PC4 + PC5 + PC6 + PC7 + PC8 + PC9 + PC10 + AGE * SEX
HYPERTENSION	m.1709.G.A	0.0127358	0.0348017	0.365953	0.7144	1.01282	0.946035	1.08431	logistic	100998	12292	88723	HYPERTENSION ~ m.1709.G.A + AGE + SEX + TWB2_Batch + PC1 + PC2 + PC3 + PC4 + PC5 + PC6 + PC7 + PC8 + PC9 + PC10 + AGE * SEX
MYOMA	m.513.GCACA.G	-0.0119264	0.0325997	-0.365844	0.714481	0.988144	0.926981	1.05334	logistic	65740	14290	51515	MYOMA ~ m.513.GCACA.G + AGE + TWB2_Batch + PC1 + PC2 + PC3 + PC4 + PC5 + PC6 + PC7 + PC8 + PC9 + PC10	[Note: Column(s) dropped due to lack of variability in subset: SEX]
SCHIZOPHRENIA	m.15218.A.G	0.0829992	0.226939	0.365734	0.714564	1.08654	0.696421	1.6952	logistic	100739	195	100903	SCHIZOPHRENIA ~ m.15218.A.G + AGE + SEX + TWB2_Batch + PC1 + PC2 + PC3 + PC4 + PC5 + PC6 + PC7 + PC8 + PC9 + PC10 + AGE * SEX
DIABETES_Type2	m.5417.G.A	-0.0135466	0.0370498	-0.365631	0.714641	0.986545	0.917444	1.06085	logistic	101395	5171	96231	DIABETES_Type2 ~ m.5417.G.A + AGE + SEX + TWB2_Batch + PC1 + PC2 + PC3 + PC4 + PC5 + PC6 + PC7 + PC8 + PC9 + PC10 + AGE * SEX
DIABETES_Gestational	m.16257.C.A	-0.083117	0.227347	-0.365595	0.714667	0.920243	0.58936	1.43689	logistic	66827	169	66687	DIABETES_Gestational ~ m.16257.C.A + AGE + TWB2_Batch + PC1 + PC2 + PC3 + PC4 + PC5 + PC6 + PC7 + PC8 + PC9 + PC10	[Note: Column(s) dropped due to lack of variability in subset: SEX]
ARTHRITIS	m.5301.A.G	0.0111037	0.0303744	0.365562	0.714692	1.01117	0.952724	1.07319	logistic	101189	4974	96215	ARTHRITIS ~ m.5301.A.G + AGE + SEX + TWB2_Batch + PC1 + PC2 + PC3 + PC4 + PC5 + PC6 + PC7 + PC8 + PC9 + PC10 + AGE * SEX
COLOR_BLIND	m.12612.A.G	-0.0922991	0.252502	-0.365538	0.71471	0.911832	0.55588	1.49572	logistic	101669	386	101347	COLOR_BLIND ~ m.12612.A.G + AGE + SEX + TWB2_Batch + PC1 + PC2 + PC3 + PC4 + PC5 + PC6 + PC7 + PC8 + PC9 + PC10 + AGE * SEX
ARTHRITIS_Rheumatoid	m.7684.T.C	0.0242587	0.0663708	0.365503	0.714736	1.02456	0.899579	1.16689	logistic	101169	719	100470	ARTHRITIS_Rheumatoid ~ m.7684.T.C + AGE + SEX + TWB2_Batch + PC1 + PC2 + PC3 + PC4 + PC5 + PC6 + PC7 + PC8 + PC9 + PC10 + AGE * SEX
DIABETES_Type2	m.16295.C.T	0.0161727	0.0442562	0.365432	0.714789	1.0163	0.931863	1.1084	logistic	100838	5171	96231	DIABETES_Type2 ~ m.16295.C.T + AGE + SEX + TWB2_Batch + PC1 + PC2 + PC3 + PC4 + PC5 + PC6 + PC7 + PC8 + PC9 + PC10 + AGE * SEX
FLOATERS	m.513.G.A	-0.016477	0.045097	-0.365369	0.714836	0.983658	0.900444	1.07456	logistic	101722	12356	89377	FLOATERS ~ m.513.G.A + AGE + SEX + TWB2_Batch + PC1 + PC2 + PC3 + PC4 + PC5 + PC6 + PC7 + PC8 + PC9 + PC10 + AGE * SEX
CONGENITAL_HEART_DIS	m.16335.A.G	0.0659313	0.18052	0.36523	0.714939	1.06815	0.749846	1.52158	logistic	100469	220	100795	CONGENITAL_HEART_DIS ~ m.16335.A.G + AGE + SEX + TWB2_Batch + PC1 + PC2 + PC3 + PC4 + PC5 + PC6 + PC7 + PC8 + PC9 + PC10 + AGE * SEX
CERVICAL_POLYP	m.12621.C.T	-0.039736	0.108833	-0.36511	0.71503	0.961043	0.77643	1.18955	logistic	65805	2134	63671	CERVICAL_POLYP ~ m.12621.C.T + AGE + TWB2_Batch + PC1 + PC2 + PC3 + PC4 + PC5 + PC6 + PC7 + PC8 + PC9 + PC10	[Note: Column(s) dropped due to lack of variability in subset: SEX]
CONGENITAL_HEART_DIS	m.499.G.A	0.0622297	0.170474	0.365039	0.715082	1.06421	0.761931	1.4864	logistic	100719	220	100795	CONGENITAL_HEART_DIS ~ m.499.G.A + AGE + SEX + TWB2_Batch + PC1 + PC2 + PC3 + PC4 + PC5 + PC6 + PC7 + PC8 + PC9 + PC10 + AGE * SEX
COLOR_BLIND	m.15235.A.G	-0.0537913	0.147381	-0.364981	0.715126	0.94763	0.709881	1.265	logistic	101472	386	101347	COLOR_BLIND ~ m.15235.A.G + AGE + SEX + TWB2_Batch + PC1 + PC2 + PC3 + PC4 + PC5 + PC6 + PC7 + PC8 + PC9 + PC10 + AGE * SEX
GASTROESOPHAGEA_REFLUX	m.15724.A.G	-0.00937266	0.0256827	-0.364941	0.715156	0.990671	0.942037	1.04182	logistic	101302	14725	86577	GASTROESOPHAGEA_REFLUX ~ m.15724.A.G + AGE + SEX + TWB2_Batch + PC1 + PC2 + PC3 + PC4 + PC5 + PC6 + PC7 + PC8 + PC9 + PC10 + AGE * SEX
ARTHRITIS_AnkylosingSpondylitis	m.9824.T.A	-0.129959	0.356121	-0.364929	0.715164	0.878131	0.436941	1.7648	logistic	101133	171	101018	ARTHRITIS_AnkylosingSpondylitis ~ m.9824.T.A + AGE + SEX + TWB2_Batch + PC1 + PC2 + PC3 + PC4 + PC5 + PC6 + PC7 + PC8 + PC9 + PC10 + AGE * SEX
KIDNEY_STONE	m.7196.C.A	-0.00895653	0.024558	-0.364709	0.715329	0.991083	0.944509	1.03995	logistic	100993	6248	94747	KIDNEY_STONE ~ m.7196.C.A + AGE + SEX + TWB2_Batch + PC1 + PC2 + PC3 + PC4 + PC5 + PC6 + PC7 + PC8 + PC9 + PC10 + AGE * SEX
ARTHRITIS_Rheumatoid	m.11002.A.G	-0.0652561	0.178931	-0.364699	0.715336	0.936827	0.659706	1.33036	logistic	101179	719	100470	ARTHRITIS_Rheumatoid ~ m.11002.A.G + AGE + SEX + TWB2_Batch + PC1 + PC2 + PC3 + PC4 + PC5 + PC6 + PC7 + PC8 + PC9 + PC10 + AGE * SEX
ARTHRITIS_Degenerative	m.5263.C.T	-0.0244192	0.0670007	-0.364462	0.715513	0.975877	0.855781	1.11283	logistic	101189	3870	97319	ARTHRITIS_Degenerative ~ m.5263.C.T + AGE + SEX + TWB2_Batch + PC1 + PC2 + PC3 + PC4 + PC5 + PC6 + PC7 + PC8 + PC9 + PC10 + AGE * SEX
CONGENITAL_HEART_DIS	m.15301.G.A	0.0246486	0.0676519	0.364345	0.715601	1.02495	0.897673	1.17028	logistic	101012	220	100795	CONGENITAL_HEART_DIS ~ m.15301.G.A + AGE + SEX + TWB2_Batch + PC1 + PC2 + PC3 + PC4 + PC5 + PC6 + PC7 + PC8 + PC9 + PC10 + AGE * SEX
MYOPIA_600	m.15670.T.C	-0.0519618	0.142627	-0.364321	0.715619	0.949365	0.717839	1.25557	logistic	5662	867	4795	MYOPIA_600 ~ m.15670.T.C + AGE + SEX + TWB2_Batch + PC1 + PC2 + PC3 + PC4 + PC5 + PC6 + PC7 + PC8 + PC9 + PC10 + AGE * SEX
DIABETES	m.15109.T.C	0.0231115	0.0634987	0.363968	0.715882	1.02338	0.90362	1.15901	logistic	101400	5355	96047	DIABETES ~ m.15109.T.C + AGE + SEX + TWB2_Batch + PC1 + PC2 + PC3 + PC4 + PC5 + PC6 + PC7 + PC8 + PC9 + PC10 + AGE * SEX
ARTHRITIS_Rheumatoid	m.10208.T.C	0.0583296	0.160297	0.363884	0.715945	1.06006	0.774256	1.45138	logistic	101176	719	100470	ARTHRITIS_Rheumatoid ~ m.10208.T.C + AGE + SEX + TWB2_Batch + PC1 + PC2 + PC3 + PC4 + PC5 + PC6 + PC7 + PC8 + PC9 + PC10 + AGE * SEX
AGE	m.6455.C.T	-0.0146105	0.0401515	-0.363884	0.715945	NA	NA	NA	linear	101756	NA	NA	AGE ~ m.6455.C.T + AGE + SEX + TWB2_Batch + PC1 + PC2 + PC3 + PC4 + PC5 + PC6 + PC7 + PC8 + PC9 + PC10 + AGE * SEX
CORONARY_ARTERY_DIS	m.16245.C.T	0.0455239	0.125117	0.363851	0.715969	1.04658	0.818972	1.33743	logistic	100357	1309	99706	CORONARY_ARTERY_DIS ~ m.16245.C.T + AGE + SEX + TWB2_Batch + PC1 + PC2 + PC3 + PC4 + PC5 + PC6 + PC7 + PC8 + PC9 + PC10 + AGE * SEX
CATARACT	m.12630.G.A	0.0151676	0.0416923	0.363798	0.716009	1.01528	0.935617	1.10173	logistic	101159	9143	92590	CATARACT ~ m.12630.G.A + AGE + SEX + TWB2_Batch + PC1 + PC2 + PC3 + PC4 + PC5 + PC6 + PC7 + PC8 + PC9 + PC10 + AGE * SEX
MYOPIA_600	m.9962.G.A	-0.0757029	0.208298	-0.363435	0.71628	0.927092	0.616333	1.39454	logistic	5638	867	4795	MYOPIA_600 ~ m.9962.G.A + AGE + SEX + TWB2_Batch + PC1 + PC2 + PC3 + PC4 + PC5 + PC6 + PC7 + PC8 + PC9 + PC10 + AGE * SEX
ARMD	m.5587.T.C	0.103162	0.283856	0.363431	0.716283	1.10867	0.635594	1.93386	logistic	6330	716	5616	ARMD ~ m.5587.T.C + AGE + SEX + TWB2_Batch + PC1 + PC2 + PC3 + PC4 + PC5 + PC6 + PC7 + PC8 + PC9 + PC10 + AGE * SEX
ARTHRITIS	m.14668.C.T	0.00836266	0.0230123	0.363399	0.716307	1.0084	0.963925	1.05492	logistic	100806	4974	96215	ARTHRITIS ~ m.14668.C.T + AGE + SEX + TWB2_Batch + PC1 + PC2 + PC3 + PC4 + PC5 + PC6 + PC7 + PC8 + PC9 + PC10 + AGE * SEX
DIABETES	m.16355.C.T	0.0181507	0.0499561	0.363332	0.716357	1.01832	0.923335	1.12307	logistic	101163	5355	96047	DIABETES ~ m.16355.C.T + AGE + SEX + TWB2_Batch + PC1 + PC2 + PC3 + PC4 + PC5 + PC6 + PC7 + PC8 + PC9 + PC10 + AGE * SEX
ALLERGIC	m.15043.G.A	-0.00392552	0.0108066	-0.363251	0.716418	0.996082	0.975206	1.01741	logistic	101268	9483	91798	ALLERGIC ~ m.15043.G.A + AGE + SEX + TWB2_Batch + PC1 + PC2 + PC3 + PC4 + PC5 + PC6 + PC7 + PC8 + PC9 + PC10 + AGE * SEX
ARTHRITIS	m.1520.T.C	0.0194159	0.053462	0.363172	0.716477	1.01961	0.918173	1.13224	logistic	101189	4974	96215	ARTHRITIS ~ m.1520.T.C + AGE + SEX + TWB2_Batch + PC1 + PC2 + PC3 + PC4 + PC5 + PC6 + PC7 + PC8 + PC9 + PC10 + AGE * SEX
GASTROESOPHAGEA_REFLUX	m.14502.T.C	-0.0111056	0.0305843	-0.363115	0.716519	0.988956	0.931414	1.05005	logistic	101301	14725	86577	GASTROESOPHAGEA_REFLUX ~ m.14502.T.C + AGE + SEX + TWB2_Batch + PC1 + PC2 + PC3 + PC4 + PC5 + PC6 + PC7 + PC8 + PC9 + PC10 + AGE * SEX
MANIC_DEPRESSION	m.2220.A.G	-0.0691813	0.190574	-0.363016	0.716593	0.933157	0.642296	1.35573	logistic	101090	706	100392	MANIC_DEPRESSION ~ m.2220.A.G + AGE + SEX + TWB2_Batch + PC1 + PC2 + PC3 + PC4 + PC5 + PC6 + PC7 + PC8 + PC9 + PC10 + AGE * SEX
GASTROESOPHAGEA_REFLUX	m.15040.C.T	-0.0110985	0.0305843	-0.362882	0.716693	0.988963	0.931421	1.05006	logistic	101302	14725	86577	GASTROESOPHAGEA_REFLUX ~ m.15040.C.T + AGE + SEX + TWB2_Batch + PC1 + PC2 + PC3 + PC4 + PC5 + PC6 + PC7 + PC8 + PC9 + PC10 + AGE * SEX
PARKISON	m.15235.A.G	0.0829878	0.228724	0.362829	0.716733	1.08653	0.69398	1.70112	logistic	101133	130	101263	PARKISON ~ m.15235.A.G + AGE + SEX + TWB2_Batch + PC1 + PC2 + PC3 + PC4 + PC5 + PC6 + PC7 + PC8 + PC9 + PC10 + AGE * SEX
BLIND	m.16316.A.G	0.0918459	0.253291	0.36261	0.716896	1.0962	0.66724	1.80092	logistic	101683	181	101552	BLIND ~ m.16316.A.G + AGE + SEX + TWB2_Batch + PC1 + PC2 + PC3 + PC4 + PC5 + PC6 + PC7 + PC8 + PC9 + PC10 + AGE * SEX
KIDNEY_STONE	m.15218.A.G	-0.0166644	0.0459665	-0.362533	0.716953	0.983474	0.898743	1.07619	logistic	100635	6248	94747	KIDNEY_STONE ~ m.15218.A.G + AGE + SEX + TWB2_Batch + PC1 + PC2 + PC3 + PC4 + PC5 + PC6 + PC7 + PC8 + PC9 + PC10 + AGE * SEX
DIABETES	m.2220.A.G	0.0240736	0.0664186	0.362452	0.717014	1.02437	0.899329	1.16679	logistic	101394	5355	96047	DIABETES ~ m.2220.A.G + AGE + SEX + TWB2_Batch + PC1 + PC2 + PC3 + PC4 + PC5 + PC6 + PC7 + PC8 + PC9 + PC10 + AGE * SEX
HYPERLIPIDEMIA	m.8270.CACCCCCTCT.C	-0.00547702	0.0151164	-0.362324	0.71711	0.994538	0.965504	1.02445	logistic	100714	7698	93317	HYPERLIPIDEMIA ~ m.8270.CACCCCCTCT.C + AGE + SEX + TWB2_Batch + PC1 + PC2 + PC3 + PC4 + PC5 + PC6 + PC7 + PC8 + PC9 + PC10 + AGE * SEX
MYOPIA_1000	m.5466.A.G	0.107919	0.297883	0.362285	0.717139	1.11396	0.621305	1.99725	logistic	5662	125	5537	MYOPIA_1000 ~ m.5466.A.G + AGE + SEX + TWB2_Batch + PC1 + PC2 + PC3 + PC4 + PC5 + PC6 + PC7 + PC8 + PC9 + PC10 + AGE * SEX
MYOPIA_1000	m.7912.G.A	0.107919	0.297883	0.362285	0.717139	1.11396	0.621305	1.99725	logistic	5662	125	5537	MYOPIA_1000 ~ m.7912.G.A + AGE + SEX + TWB2_Batch + PC1 + PC2 + PC3 + PC4 + PC5 + PC6 + PC7 + PC8 + PC9 + PC10 + AGE * SEX
DEPRESSION	m.15724.A.G	0.0168346	0.04648	0.36219	0.71721	1.01698	0.928424	1.11398	logistic	101098	3812	97286	DEPRESSION ~ m.15724.A.G + AGE + SEX + TWB2_Batch + PC1 + PC2 + PC3 + PC4 + PC5 + PC6 + PC7 + PC8 + PC9 + PC10 + AGE * SEX
EMPHYSEMA_BRONCHITIS	m.16324.T.C	-0.0611715	0.168949	-0.362071	0.717299	0.940662	0.675494	1.30992	logistic	100115	1107	100238	EMPHYSEMA_BRONCHITIS ~ m.16324.T.C + AGE + SEX + TWB2_Batch + PC1 + PC2 + PC3 + PC4 + PC5 + PC6 + PC7 + PC8 + PC9 + PC10 + AGE * SEX
SCHIZOPHRENIA	m.15071.T.C	0.0821474	0.226919	0.362011	0.717344	1.08562	0.695855	1.69369	logistic	101098	195	100903	SCHIZOPHRENIA ~ m.15071.T.C + AGE + SEX + TWB2_Batch + PC1 + PC2 + PC3 + PC4 + PC5 + PC6 + PC7 + PC8 + PC9 + PC10 + AGE * SEX
MANIC_DEPRESSION	m.6216.T.C	0.0422556	0.116788	0.361814	0.717491	1.04316	0.829735	1.31149	logistic	101040	706	100392	MANIC_DEPRESSION ~ m.6216.T.C + AGE + SEX + TWB2_Batch + PC1 + PC2 + PC3 + PC4 + PC5 + PC6 + PC7 + PC8 + PC9 + PC10 + AGE * SEX
RENAL_FAILURE	m.6680.T.C	0.0572466	0.158273	0.361696	0.717579	1.05892	0.776493	1.44406	logistic	100995	124	100871	RENAL_FAILURE ~ m.6680.T.C + AGE + SEX + TWB2_Batch + PC1 + PC2 + PC3 + PC4 + PC5 + PC6 + PC7 + PC8 + PC9 + PC10 + AGE * SEX
ALLERGIC	m.12612.A.G	-0.0181949	0.0503462	-0.361395	0.717804	0.98197	0.889698	1.08381	logistic	101218	9483	91798	ALLERGIC ~ m.12612.A.G + AGE + SEX + TWB2_Batch + PC1 + PC2 + PC3 + PC4 + PC5 + PC6 + PC7 + PC8 + PC9 + PC10 + AGE * SEX
RENAL_FAILURE	m.5231.G.A	-0.0825887	0.228529	-0.361392	0.717806	0.92073	0.588307	1.44099	logistic	100993	124	100871	RENAL_FAILURE ~ m.5231.G.A + AGE + SEX + TWB2_Batch + PC1 + PC2 + PC3 + PC4 + PC5 + PC6 + PC7 + PC8 + PC9 + PC10 + AGE * SEX
LIVER_GALL_STONE	m.14318.T.C	0.0157696	0.043644	0.361324	0.717857	1.01589	0.932606	1.10662	logistic	100844	4588	96407	LIVER_GALL_STONE ~ m.14318.T.C + AGE + SEX + TWB2_Batch + PC1 + PC2 + PC3 + PC4 + PC5 + PC6 + PC7 + PC8 + PC9 + PC10 + AGE * SEX
CERVICAL_POLYP	m.4491.G.A	-0.0230563	0.0638118	-0.361318	0.717862	0.977207	0.862321	1.1074	logistic	65799	2134	63671	CERVICAL_POLYP ~ m.4491.G.A + AGE + TWB2_Batch + PC1 + PC2 + PC3 + PC4 + PC5 + PC6 + PC7 + PC8 + PC9 + PC10	[Note: Column(s) dropped due to lack of variability in subset: SEX]
VERTIGO	m.12630.G.A	-0.0164591	0.0455609	-0.361256	0.717908	0.983676	0.899642	1.07556	logistic	100426	6417	94578	VERTIGO ~ m.12630.G.A + AGE + SEX + TWB2_Batch + PC1 + PC2 + PC3 + PC4 + PC5 + PC6 + PC7 + PC8 + PC9 + PC10 + AGE * SEX
EPILEPSY	m.5054.G.A	-0.104918	0.290437	-0.361241	0.717919	0.900398	0.509576	1.59096	logistic	101362	377	101016	EPILEPSY ~ m.5054.G.A + AGE + SEX + TWB2_Batch + PC1 + PC2 + PC3 + PC4 + PC5 + PC6 + PC7 + PC8 + PC9 + PC10 + AGE * SEX
MYOPIA_1000	m.5302.T.C	-0.183242	0.507265	-0.361234	0.717924	0.832567	0.308053	2.25015	logistic	5662	125	5537	MYOPIA_1000 ~ m.5302.T.C + AGE + SEX + TWB2_Batch + PC1 + PC2 + PC3 + PC4 + PC5 + PC6 + PC7 + PC8 + PC9 + PC10 + AGE * SEX
APOPLEXIA	m.200.A.G	-0.0690078	0.191111	-0.361088	0.718034	0.933319	0.641732	1.3574	logistic	100714	672	100343	APOPLEXIA ~ m.200.A.G + AGE + SEX + TWB2_Batch + PC1 + PC2 + PC3 + PC4 + PC5 + PC6 + PC7 + PC8 + PC9 + PC10 + AGE * SEX
ARMD	m.12338.T.C	-0.0612751	0.169697	-0.361085	0.718036	0.940564	0.674434	1.31171	logistic	6287	716	5616	ARMD ~ m.12338.T.C + AGE + SEX + TWB2_Batch + PC1 + PC2 + PC3 + PC4 + PC5 + PC6 + PC7 + PC8 + PC9 + PC10 + AGE * SEX
GASTROESOPHAGEA_REFLUX	m.16223.C.T	0.00330019	0.009142	0.360992	0.718105	1.00331	0.985488	1.02145	logistic	98563	14725	86577	GASTROESOPHAGEA_REFLUX ~ m.16223.C.T + AGE + SEX + TWB2_Batch + PC1 + PC2 + PC3 + PC4 + PC5 + PC6 + PC7 + PC8 + PC9 + PC10 + AGE * SEX
