## Supplemental Table for "Comprehensive Analysis of Mitochondrial DNA Variation in the Taiwan Biobank: Implications for Complex Traits and Population Genetics" (part 6 of 7)

### Sheet: S6 (continued)
Table S6. Summary table of binary traits
ARTHRITIS_AnkylosingSpondylitis	m.15346.G.A	0.0751514	0.208182	0.360988	0.718108	1.07805	0.716852	1.62124	logistic	101003	171	101018	ARTHRITIS_AnkylosingSpondylitis ~ m.15346.G.A + AGE + SEX + TWB2_Batch + PC1 + PC2 + PC3 + PC4 + PC5 + PC6 + PC7 + PC8 + PC9 + PC10 + AGE * SEX
ARTHRITIS_AnkylosingSpondylitis	m.16324.T.C	0.129597	0.359252	0.360741	0.718293	1.13837	0.562966	2.30189	logistic	99962	171	101018	ARTHRITIS_AnkylosingSpondylitis ~ m.16324.T.C + AGE + SEX + TWB2_Batch + PC1 + PC2 + PC3 + PC4 + PC5 + PC6 + PC7 + PC8 + PC9 + PC10 + AGE * SEX
ARTHRITIS_Degenerative	m.11536.C.T	0.0197958	0.0548863	0.360668	0.718348	1.01999	0.915961	1.13584	logistic	101121	3870	97319	ARTHRITIS_Degenerative ~ m.11536.C.T + AGE + SEX + TWB2_Batch + PC1 + PC2 + PC3 + PC4 + PC5 + PC6 + PC7 + PC8 + PC9 + PC10 + AGE * SEX
COLOR_BLIND	m.513.GCACA.G	0.0611895	0.16968	0.360618	0.718385	1.0631	0.762325	1.48255	logistic	101634	386	101347	COLOR_BLIND ~ m.513.GCACA.G + AGE + SEX + TWB2_Batch + PC1 + PC2 + PC3 + PC4 + PC5 + PC6 + PC7 + PC8 + PC9 + PC10 + AGE * SEX
CATARACT	m.15884.G.A	-0.0214453	0.0594687	-0.360614	0.718388	0.978783	0.871095	1.09978	logistic	101589	9143	92590	CATARACT ~ m.15884.G.A + AGE + SEX + TWB2_Batch + PC1 + PC2 + PC3 + PC4 + PC5 + PC6 + PC7 + PC8 + PC9 + PC10 + AGE * SEX
PEPTIC_ULCER	m.16327.C.T	0.00600368	0.0166497	0.360588	0.718407	1.00602	0.973722	1.03939	logistic	101296	14388	86914	PEPTIC_ULCER ~ m.16327.C.T + AGE + SEX + TWB2_Batch + PC1 + PC2 + PC3 + PC4 + PC5 + PC6 + PC7 + PC8 + PC9 + PC10 + AGE * SEX
ARMD	m.5302.T.C	-0.132881	0.368619	-0.360484	0.718485	0.875569	0.425124	1.80329	logistic	6332	716	5616	ARMD ~ m.5302.T.C + AGE + SEX + TWB2_Batch + PC1 + PC2 + PC3 + PC4 + PC5 + PC6 + PC7 + PC8 + PC9 + PC10 + AGE * SEX
ASTHMA	m.15884.G.A	-0.030343	0.0841769	-0.360467	0.718498	0.970113	0.822563	1.14413	logistic	101202	3823	97523	ASTHMA ~ m.15884.G.A + AGE + SEX + TWB2_Batch + PC1 + PC2 + PC3 + PC4 + PC5 + PC6 + PC7 + PC8 + PC9 + PC10 + AGE * SEX
ALLERGIC	m.1598.G.A	-0.014991	0.0416178	-0.360206	0.718693	0.985121	0.907954	1.06885	logistic	101212	9483	91798	ALLERGIC ~ m.1598.G.A + AGE + SEX + TWB2_Batch + PC1 + PC2 + PC3 + PC4 + PC5 + PC6 + PC7 + PC8 + PC9 + PC10 + AGE * SEX
ENDOMETRIOSIS	m.13263.A.G	0.017055	0.0473844	0.359929	0.7189	1.0172	0.926985	1.1162	logistic	65803	4953	60852	ENDOMETRIOSIS ~ m.13263.A.G + AGE + TWB2_Batch + PC1 + PC2 + PC3 + PC4 + PC5 + PC6 + PC7 + PC8 + PC9 + PC10	[Note: Column(s) dropped due to lack of variability in subset: SEX]
HYPERTENSION	m.6962.G.A	-0.00608152	0.0169058	-0.359729	0.71905	0.993937	0.961542	1.02742	logistic	101015	12292	88723	HYPERTENSION ~ m.6962.G.A + AGE + SEX + TWB2_Batch + PC1 + PC2 + PC3 + PC4 + PC5 + PC6 + PC7 + PC8 + PC9 + PC10 + AGE * SEX
IRRITABLE_BOWEL_SND	m.5460.G.A	0.0127499	0.0354479	0.359679	0.719087	1.01283	0.944851	1.0857	logistic	101299	2583	98719	IRRITABLE_BOWEL_SND ~ m.5460.G.A + AGE + SEX + TWB2_Batch + PC1 + PC2 + PC3 + PC4 + PC5 + PC6 + PC7 + PC8 + PC9 + PC10 + AGE * SEX
RENTINAL_DETACHMENT	m.13263.A.G	-0.0324334	0.090201	-0.359568	0.71917	0.968087	0.811211	1.1553	logistic	101731	1352	100381	RENTINAL_DETACHMENT ~ m.13263.A.G + AGE + SEX + TWB2_Batch + PC1 + PC2 + PC3 + PC4 + PC5 + PC6 + PC7 + PC8 + PC9 + PC10 + AGE * SEX
OVARIAN_CYST	m.961.T.C	-0.0192217	0.0534719	-0.359473	0.719241	0.980962	0.883356	1.08935	logistic	65726	3735	62070	OVARIAN_CYST ~ m.961.T.C + AGE + TWB2_Batch + PC1 + PC2 + PC3 + PC4 + PC5 + PC6 + PC7 + PC8 + PC9 + PC10	[Note: Column(s) dropped due to lack of variability in subset: SEX]
ENDOMETRIOSIS	m.5894.A.AC	-0.0186907	0.0519956	-0.359467	0.719246	0.981483	0.886387	1.08678	logistic	64952	4953	60852	ENDOMETRIOSIS ~ m.5894.A.AC + AGE + TWB2_Batch + PC1 + PC2 + PC3 + PC4 + PC5 + PC6 + PC7 + PC8 + PC9 + PC10	[Note: Column(s) dropped due to lack of variability in subset: SEX]
ASTHMA	m.750.A.G	0.0172141	0.04789	0.359451	0.719258	1.01736	0.926214	1.11748	logistic	101344	3823	97523	ASTHMA ~ m.750.A.G + AGE + SEX + TWB2_Batch + PC1 + PC2 + PC3 + PC4 + PC5 + PC6 + PC7 + PC8 + PC9 + PC10 + AGE * SEX
AGE	m.7250.A.G	0.0336112	0.0935985	0.359099	0.719522	NA	NA	NA	linear	101794	NA	NA	AGE ~ m.7250.A.G + AGE + SEX + TWB2_Batch + PC1 + PC2 + PC3 + PC4 + PC5 + PC6 + PC7 + PC8 + PC9 + PC10 + AGE * SEX
CARDIOMYOPATHY	m.235.A.G	-0.0312569	0.0870688	-0.358991	0.719602	0.969227	0.817167	1.14958	logistic	100832	791	100224	CARDIOMYOPATHY ~ m.235.A.G + AGE + SEX + TWB2_Batch + PC1 + PC2 + PC3 + PC4 + PC5 + PC6 + PC7 + PC8 + PC9 + PC10 + AGE * SEX
SCHIZOPHRENIA	m.7250.A.G	0.0814546	0.226918	0.358961	0.719624	1.08486	0.695375	1.69251	logistic	101095	195	100903	SCHIZOPHRENIA ~ m.7250.A.G + AGE + SEX + TWB2_Batch + PC1 + PC2 + PC3 + PC4 + PC5 + PC6 + PC7 + PC8 + PC9 + PC10 + AGE * SEX
BLIND	m.5093.T.C	0.0909014	0.253344	0.358806	0.71974	1.09516	0.666542	1.7994	logistic	101579	181	101552	BLIND ~ m.5093.T.C + AGE + SEX + TWB2_Batch + PC1 + PC2 + PC3 + PC4 + PC5 + PC6 + PC7 + PC8 + PC9 + PC10 + AGE * SEX
CONGENITAL_HEART_DIS	m.3714.A.G	0.127657	0.355814	0.358774	0.719764	1.13616	0.565674	2.282	logistic	99896	220	100795	CONGENITAL_HEART_DIS ~ m.3714.A.G + AGE + SEX + TWB2_Batch + PC1 + PC2 + PC3 + PC4 + PC5 + PC6 + PC7 + PC8 + PC9 + PC10 + AGE * SEX
CERVICAL_POLYP	m.16497.A.G	-0.045701	0.127401	-0.358717	0.719807	0.955328	0.744228	1.2263	logistic	65778	2134	63671	CERVICAL_POLYP ~ m.16497.A.G + AGE + TWB2_Batch + PC1 + PC2 + PC3 + PC4 + PC5 + PC6 + PC7 + PC8 + PC9 + PC10	[Note: Column(s) dropped due to lack of variability in subset: SEX]
DIABETES	m.1541.T.C	-0.0247354	0.0689579	-0.358703	0.719818	0.975568	0.852235	1.11675	logistic	101171	5355	96047	DIABETES ~ m.1541.T.C + AGE + SEX + TWB2_Batch + PC1 + PC2 + PC3 + PC4 + PC5 + PC6 + PC7 + PC8 + PC9 + PC10 + AGE * SEX
CATARACT	m.13708.G.A	0.0102403	0.0285638	0.358504	0.719966	1.01029	0.955286	1.06847	logistic	101495	9143	92590	CATARACT ~ m.13708.G.A + AGE + SEX + TWB2_Batch + PC1 + PC2 + PC3 + PC4 + PC5 + PC6 + PC7 + PC8 + PC9 + PC10 + AGE * SEX
IRRITABLE_BOWEL_SND	m.247.GA.G	0.00870775	0.0242924	0.358456	0.720002	1.00875	0.961842	1.05794	logistic	100743	2583	98719	IRRITABLE_BOWEL_SND ~ m.247.GA.G + AGE + SEX + TWB2_Batch + PC1 + PC2 + PC3 + PC4 + PC5 + PC6 + PC7 + PC8 + PC9 + PC10 + AGE * SEX
OVARIAN_CYST	m.1719.G.A	0.0203918	0.0569049	0.358349	0.720082	1.0206	0.912888	1.14102	logistic	65586	3735	62070	OVARIAN_CYST ~ m.1719.G.A + AGE + TWB2_Batch + PC1 + PC2 + PC3 + PC4 + PC5 + PC6 + PC7 + PC8 + PC9 + PC10	[Note: Column(s) dropped due to lack of variability in subset: SEX]
ARRHYTHMIA	m.235.A.G	0.0128395	0.0358334	0.358311	0.72011	1.01292	0.944222	1.08662	logistic	100832	4572	96443	ARRHYTHMIA ~ m.235.A.G + AGE + SEX + TWB2_Batch + PC1 + PC2 + PC3 + PC4 + PC5 + PC6 + PC7 + PC8 + PC9 + PC10 + AGE * SEX
GASTROESOPHAGEA_REFLUX	m.15236.A.G	-0.0115417	0.0322185	-0.358231	0.72017	0.988525	0.928031	1.05296	logistic	100862	14725	86577	GASTROESOPHAGEA_REFLUX ~ m.15236.A.G + AGE + SEX + TWB2_Batch + PC1 + PC2 + PC3 + PC4 + PC5 + PC6 + PC7 + PC8 + PC9 + PC10 + AGE * SEX
OVARIAN_CYST	m.5231.G.A	0.0141801	0.039594	0.358138	0.72024	1.01428	0.938545	1.09613	logistic	65804	3735	62070	OVARIAN_CYST ~ m.5231.G.A + AGE + TWB2_Batch + PC1 + PC2 + PC3 + PC4 + PC5 + PC6 + PC7 + PC8 + PC9 + PC10	[Note: Column(s) dropped due to lack of variability in subset: SEX]
MYOPIA_1000	m.16357.T.C	-0.129177	0.360716	-0.358113	0.720259	0.878819	0.433363	1.78216	logistic	5654	125	5537	MYOPIA_1000 ~ m.16357.T.C + AGE + SEX + TWB2_Batch + PC1 + PC2 + PC3 + PC4 + PC5 + PC6 + PC7 + PC8 + PC9 + PC10 + AGE * SEX
CORONARY_ARTERY_DIS	m.10586.G.A	-0.0256382	0.0716267	-0.357942	0.720386	0.974688	0.847024	1.12159	logistic	101015	1309	99706	CORONARY_ARTERY_DIS ~ m.10586.G.A + AGE + SEX + TWB2_Batch + PC1 + PC2 + PC3 + PC4 + PC5 + PC6 + PC7 + PC8 + PC9 + PC10 + AGE * SEX
HEMICRANIA	m.318.T.C	-0.0245464	0.0685791	-0.357928	0.720397	0.975752	0.853029	1.11613	logistic	101220	3010	98383	HEMICRANIA ~ m.318.T.C + AGE + SEX + TWB2_Batch + PC1 + PC2 + PC3 + PC4 + PC5 + PC6 + PC7 + PC8 + PC9 + PC10 + AGE * SEX
HEMICRANIA	m.955.A.AC	-0.0181635	0.0507679	-0.357775	0.720512	0.982	0.888991	1.08474	logistic	99704	3010	98383	HEMICRANIA ~ m.955.A.AC + AGE + SEX + TWB2_Batch + PC1 + PC2 + PC3 + PC4 + PC5 + PC6 + PC7 + PC8 + PC9 + PC10 + AGE * SEX
ARTHRITIS_AnkylosingSpondylitis	m.1824.T.C	0.0648959	0.181393	0.357764	0.72052	1.06705	0.747789	1.52261	logistic	100734	171	101018	ARTHRITIS_AnkylosingSpondylitis ~ m.1824.T.C + AGE + SEX + TWB2_Batch + PC1 + PC2 + PC3 + PC4 + PC5 + PC6 + PC7 + PC8 + PC9 + PC10 + AGE * SEX
RENAL_FAILURE	m.15754.C.T	-0.179613	0.502482	-0.357452	0.720753	0.835593	0.312086	2.23726	logistic	100989	124	100871	RENAL_FAILURE ~ m.15754.C.T + AGE + SEX + TWB2_Batch + PC1 + PC2 + PC3 + PC4 + PC5 + PC6 + PC7 + PC8 + PC9 + PC10 + AGE * SEX
KIDNEY_STONE	m.8563.A.G	-0.0160427	0.0449136	-0.35719	0.72095	0.984085	0.901159	1.07464	logistic	100919	6248	94747	KIDNEY_STONE ~ m.8563.A.G + AGE + SEX + TWB2_Batch + PC1 + PC2 + PC3 + PC4 + PC5 + PC6 + PC7 + PC8 + PC9 + PC10 + AGE * SEX
HYPERTENSION	m.827.A.G	0.00880074	0.02464	0.357173	0.720962	1.00884	0.961276	1.05876	logistic	101015	12292	88723	HYPERTENSION ~ m.827.A.G + AGE + SEX + TWB2_Batch + PC1 + PC2 + PC3 + PC4 + PC5 + PC6 + PC7 + PC8 + PC9 + PC10 + AGE * SEX
GASTROESOPHAGEA_REFLUX	m.3167.T.TC	-0.0109348	0.0306294	-0.357005	0.721088	0.989125	0.931491	1.05032	logistic	101277	14725	86577	GASTROESOPHAGEA_REFLUX ~ m.3167.T.TC + AGE + SEX + TWB2_Batch + PC1 + PC2 + PC3 + PC4 + PC5 + PC6 + PC7 + PC8 + PC9 + PC10 + AGE * SEX
CATARACT	m.6960.C.T	0.0143538	0.0402064	0.357002	0.72109	1.01446	0.937582	1.09764	logistic	101732	9143	92590	CATARACT ~ m.6960.C.T + AGE + SEX + TWB2_Batch + PC1 + PC2 + PC3 + PC4 + PC5 + PC6 + PC7 + PC8 + PC9 + PC10 + AGE * SEX
AGE	m.1048.C.T	-0.0286032	0.0801218	-0.356997	0.721095	NA	NA	NA	linear	101602	NA	NA	AGE ~ m.1048.C.T + AGE + SEX + TWB2_Batch + PC1 + PC2 + PC3 + PC4 + PC5 + PC6 + PC7 + PC8 + PC9 + PC10 + AGE * SEX
GLAUCOMA	m.16148.C.T	-0.0357123	0.100044	-0.356968	0.721116	0.964918	0.793106	1.17395	logistic	101727	1445	100288	GLAUCOMA ~ m.16148.C.T + AGE + SEX + TWB2_Batch + PC1 + PC2 + PC3 + PC4 + PC5 + PC6 + PC7 + PC8 + PC9 + PC10 + AGE * SEX
MYOPIA_1000	m.16192.C.T	-0.0757163	0.212196	-0.356822	0.721225	0.927079	0.611634	1.40521	logistic	5653	125	5537	MYOPIA_1000 ~ m.16192.C.T + AGE + SEX + TWB2_Batch + PC1 + PC2 + PC3 + PC4 + PC5 + PC6 + PC7 + PC8 + PC9 + PC10 + AGE * SEX
ARTHRITIS_AnkylosingSpondylitis	m.1005.T.C	0.0647238	0.18139	0.356822	0.721225	1.06686	0.747665	1.52234	logistic	101052	171	101018	ARTHRITIS_AnkylosingSpondylitis ~ m.1005.T.C + AGE + SEX + TWB2_Batch + PC1 + PC2 + PC3 + PC4 + PC5 + PC6 + PC7 + PC8 + PC9 + PC10 + AGE * SEX
LIVER_GALL_STONE	m.3705.G.A	0.0209522	0.0587217	0.356805	0.721237	1.02117	0.910153	1.14574	logistic	100595	4588	96407	LIVER_GALL_STONE ~ m.3705.G.A + AGE + SEX + TWB2_Batch + PC1 + PC2 + PC3 + PC4 + PC5 + PC6 + PC7 + PC8 + PC9 + PC10 + AGE * SEX
HEMICRANIA	m.3606.A.G	0.0229898	0.0644555	0.356677	0.721334	1.02326	0.901818	1.16105	logistic	101011	3010	98383	HEMICRANIA ~ m.3606.A.G + AGE + SEX + TWB2_Batch + PC1 + PC2 + PC3 + PC4 + PC5 + PC6 + PC7 + PC8 + PC9 + PC10 + AGE * SEX
SCHIZOPHRENIA	m.4140.C.T	0.0809315	0.226916	0.356658	0.721348	1.0843	0.695013	1.69162	logistic	101093	195	100903	SCHIZOPHRENIA ~ m.4140.C.T + AGE + SEX + TWB2_Batch + PC1 + PC2 + PC3 + PC4 + PC5 + PC6 + PC7 + PC8 + PC9 + PC10 + AGE * SEX
VERTIGO	m.235.A.G	-0.0111789	0.0313437	-0.356657	0.721349	0.988883	0.929961	1.05154	logistic	100813	6417	94578	VERTIGO ~ m.235.A.G + AGE + SEX + TWB2_Batch + PC1 + PC2 + PC3 + PC4 + PC5 + PC6 + PC7 + PC8 + PC9 + PC10 + AGE * SEX
RENAL_FAILURE	m.1541.T.C	-0.179182	0.50248	-0.356596	0.721394	0.835954	0.312221	2.23821	logistic	100765	124	100871	RENAL_FAILURE ~ m.1541.T.C + AGE + SEX + TWB2_Batch + PC1 + PC2 + PC3 + PC4 + PC5 + PC6 + PC7 + PC8 + PC9 + PC10 + AGE * SEX
MYOPIA_600	m.15884.G.A	0.0711199	0.199472	0.356541	0.721435	1.07371	0.726262	1.58738	logistic	5657	867	4795	MYOPIA_600 ~ m.15884.G.A + AGE + SEX + TWB2_Batch + PC1 + PC2 + PC3 + PC4 + PC5 + PC6 + PC7 + PC8 + PC9 + PC10 + AGE * SEX
ARMD	m.3010.G.A	0.0379439	0.106424	0.356534	0.72144	1.03867	0.843119	1.27958	logistic	6331	716	5616	ARMD ~ m.3010.G.A + AGE + SEX + TWB2_Batch + PC1 + PC2 + PC3 + PC4 + PC5 + PC6 + PC7 + PC8 + PC9 + PC10 + AGE * SEX
VERTIGO	m.15301.G.A	-0.00463705	0.0130099	-0.356424	0.721523	0.995374	0.970313	1.02108	logistic	100992	6417	94578	VERTIGO ~ m.15301.G.A + AGE + SEX + TWB2_Batch + PC1 + PC2 + PC3 + PC4 + PC5 + PC6 + PC7 + PC8 + PC9 + PC10 + AGE * SEX
IRRITABLE_BOWEL_SND	m.14979.T.C	-0.0173645	0.0487303	-0.35634	0.721586	0.982785	0.893262	1.08128	logistic	101269	2583	98719	IRRITABLE_BOWEL_SND ~ m.14979.T.C + AGE + SEX + TWB2_Batch + PC1 + PC2 + PC3 + PC4 + PC5 + PC6 + PC7 + PC8 + PC9 + PC10 + AGE * SEX
AGE	m.4140.C.T	0.0333391	0.0935763	0.356277	0.721634	NA	NA	NA	linear	101792	NA	NA	AGE ~ m.4140.C.T + AGE + SEX + TWB2_Batch + PC1 + PC2 + PC3 + PC4 + PC5 + PC6 + PC7 + PC8 + PC9 + PC10 + AGE * SEX
ARRHYTHMIA	m.5913.G.A	-0.0223175	0.0626605	-0.356166	0.721716	0.97793	0.864908	1.10572	logistic	101015	4572	96443	ARRHYTHMIA ~ m.5913.G.A + AGE + SEX + TWB2_Batch + PC1 + PC2 + PC3 + PC4 + PC5 + PC6 + PC7 + PC8 + PC9 + PC10 + AGE * SEX
DEPRESSION	m.8964.C.T	0.0227988	0.0640207	0.356116	0.721754	1.02306	0.902414	1.15984	logistic	101083	3812	97286	DEPRESSION ~ m.8964.C.T + AGE + SEX + TWB2_Batch + PC1 + PC2 + PC3 + PC4 + PC5 + PC6 + PC7 + PC8 + PC9 + PC10 + AGE * SEX
MANIC_DEPRESSION	m.1664.G.A	0.0543585	0.152662	0.356072	0.721787	1.05586	0.782815	1.42415	logistic	100440	706	100392	MANIC_DEPRESSION ~ m.1664.G.A + AGE + SEX + TWB2_Batch + PC1 + PC2 + PC3 + PC4 + PC5 + PC6 + PC7 + PC8 + PC9 + PC10 + AGE * SEX
LIVER_GALL_STONE	m.1382.A.C	0.020854	0.05857	0.356052	0.721802	1.02107	0.910334	1.14528	logistic	100987	4588	96407	LIVER_GALL_STONE ~ m.1382.A.C + AGE + SEX + TWB2_Batch + PC1 + PC2 + PC3 + PC4 + PC5 + PC6 + PC7 + PC8 + PC9 + PC10 + AGE * SEX
AGE	m.16136.T.C	0.0262792	0.073854	0.355827	0.721971	NA	NA	NA	linear	101685	NA	NA	AGE ~ m.16136.T.C + AGE + SEX + TWB2_Batch + PC1 + PC2 + PC3 + PC4 + PC5 + PC6 + PC7 + PC8 + PC9 + PC10 + AGE * SEX
ENDOMETRIOSIS	m.7861.T.C	0.0189376	0.0532224	0.355821	0.721975	1.01912	0.918165	1.13117	logistic	65786	4953	60852	ENDOMETRIOSIS ~ m.7861.T.C + AGE + TWB2_Batch + PC1 + PC2 + PC3 + PC4 + PC5 + PC6 + PC7 + PC8 + PC9 + PC10	[Note: Column(s) dropped due to lack of variability in subset: SEX]
COLOR_BLIND	m.709.G.A	0.0226894	0.0637911	0.355683	0.722078	1.02295	0.902721	1.15919	logistic	101445	386	101347	COLOR_BLIND ~ m.709.G.A + AGE + SEX + TWB2_Batch + PC1 + PC2 + PC3 + PC4 + PC5 + PC6 + PC7 + PC8 + PC9 + PC10 + AGE * SEX
ARTHRITIS	m.13708.G.A	0.0125701	0.0353435	0.355656	0.722099	1.01265	0.944874	1.08529	logistic	100951	4974	96215	ARTHRITIS ~ m.13708.G.A + AGE + SEX + TWB2_Batch + PC1 + PC2 + PC3 + PC4 + PC5 + PC6 + PC7 + PC8 + PC9 + PC10 + AGE * SEX
ENDOMETRIOSIS	m.15487.A.T	0.00968	0.0272191	0.355633	0.722116	1.00973	0.95727	1.06506	logistic	65805	4953	60852	ENDOMETRIOSIS ~ m.15487.A.T + AGE + TWB2_Batch + PC1 + PC2 + PC3 + PC4 + PC5 + PC6 + PC7 + PC8 + PC9 + PC10	[Note: Column(s) dropped due to lack of variability in subset: SEX]
ENDOMETRIOSIS	m.7196.C.A	0.00968	0.0272191	0.355633	0.722116	1.00973	0.95727	1.06506	logistic	65805	4953	60852	ENDOMETRIOSIS ~ m.7196.C.A + AGE + TWB2_Batch + PC1 + PC2 + PC3 + PC4 + PC5 + PC6 + PC7 + PC8 + PC9 + PC10	[Note: Column(s) dropped due to lack of variability in subset: SEX]
RENTINAL_DETACHMENT	m.8856.G.A	-0.0342227	0.0962471	-0.355571	0.722162	0.966356	0.800221	1.16698	logistic	101392	1352	100381	RENTINAL_DETACHMENT ~ m.8856.G.A + AGE + SEX + TWB2_Batch + PC1 + PC2 + PC3 + PC4 + PC5 + PC6 + PC7 + PC8 + PC9 + PC10 + AGE * SEX
RENTINAL_DETACHMENT	m.3206.C.T	0.0228044	0.0641394	0.355544	0.722182	1.02307	0.902209	1.16011	logistic	101633	1352	100381	RENTINAL_DETACHMENT ~ m.3206.C.T + AGE + SEX + TWB2_Batch + PC1 + PC2 + PC3 + PC4 + PC5 + PC6 + PC7 + PC8 + PC9 + PC10 + AGE * SEX
GASTROESOPHAGEA_REFLUX	m.7250.A.G	-0.0108568	0.0305391	-0.355506	0.722211	0.989202	0.931729	1.05022	logistic	101299	14725	86577	GASTROESOPHAGEA_REFLUX ~ m.7250.A.G + AGE + SEX + TWB2_Batch + PC1 + PC2 + PC3 + PC4 + PC5 + PC6 + PC7 + PC8 + PC9 + PC10 + AGE * SEX
HYPERTENSION	m.16260.C.T	0.00972173	0.0273489	0.35547	0.722237	1.00977	0.957067	1.06537	logistic	100798	12292	88723	HYPERTENSION ~ m.16260.C.T + AGE + SEX + TWB2_Batch + PC1 + PC2 + PC3 + PC4 + PC5 + PC6 + PC7 + PC8 + PC9 + PC10 + AGE * SEX
MANIC_DEPRESSION	m.152.T.C	0.018015	0.0506941	0.355366	0.722315	1.01818	0.921875	1.12454	logistic	96852	706	100392	MANIC_DEPRESSION ~ m.152.T.C + AGE + SEX + TWB2_Batch + PC1 + PC2 + PC3 + PC4 + PC5 + PC6 + PC7 + PC8 + PC9 + PC10 + AGE * SEX
ALLERGIC	m.5108.T.C	0.0108681	0.0305918	0.355262	0.722393	1.01093	0.952094	1.0734	logistic	101190	9483	91798	ALLERGIC ~ m.5108.T.C + AGE + SEX + TWB2_Batch + PC1 + PC2 + PC3 + PC4 + PC5 + PC6 + PC7 + PC8 + PC9 + PC10 + AGE * SEX
ALLERGIC	m.513.GCA.G	-0.00396631	0.0111768	-0.354868	0.722688	0.996042	0.974459	1.0181	logistic	95868	9483	91798	ALLERGIC ~ m.513.GCA.G + AGE + SEX + TWB2_Batch + PC1 + PC2 + PC3 + PC4 + PC5 + PC6 + PC7 + PC8 + PC9 + PC10 + AGE * SEX
AGE	m.8772.T.C	-0.0368078	0.103728	-0.35485	0.722702	NA	NA	NA	linear	101693	NA	NA	AGE ~ m.8772.T.C + AGE + SEX + TWB2_Batch + PC1 + PC2 + PC3 + PC4 + PC5 + PC6 + PC7 + PC8 + PC9 + PC10 + AGE * SEX
DIABETES_Gestational	m.5093.T.C	0.0899471	0.253606	0.354673	0.722835	1.09412	0.665564	1.79861	logistic	66755	169	66687	DIABETES_Gestational ~ m.5093.T.C + AGE + TWB2_Batch + PC1 + PC2 + PC3 + PC4 + PC5 + PC6 + PC7 + PC8 + PC9 + PC10	[Note: Column(s) dropped due to lack of variability in subset: SEX]
RENAL_FAILURE	m.16184.C.T	0.074289	0.209626	0.354388	0.723048	1.07712	0.71421	1.62443	logistic	100985	124	100871	RENAL_FAILURE ~ m.16184.C.T + AGE + SEX + TWB2_Batch + PC1 + PC2 + PC3 + PC4 + PC5 + PC6 + PC7 + PC8 + PC9 + PC10 + AGE * SEX
EMPHYSEMA_BRONCHITIS	m.5466.A.G	-0.0392799	0.110842	-0.354377	0.723056	0.961482	0.773731	1.19479	logistic	101339	1107	100238	EMPHYSEMA_BRONCHITIS ~ m.5466.A.G + AGE + SEX + TWB2_Batch + PC1 + PC2 + PC3 + PC4 + PC5 + PC6 + PC7 + PC8 + PC9 + PC10 + AGE * SEX
ARRHYTHMIA	m.5585.G.A	-0.0222039	0.0626607	-0.354351	0.723076	0.978041	0.865006	1.10585	logistic	100810	4572	96443	ARRHYTHMIA ~ m.5585.G.A + AGE + SEX + TWB2_Batch + PC1 + PC2 + PC3 + PC4 + PC5 + PC6 + PC7 + PC8 + PC9 + PC10 + AGE * SEX
OVARIAN_CYST	m.15223.C.T	0.0221867	0.0626518	0.354127	0.723244	1.02243	0.904285	1.15602	logistic	65732	3735	62070	OVARIAN_CYST ~ m.15223.C.T + AGE + TWB2_Batch + PC1 + PC2 + PC3 + PC4 + PC5 + PC6 + PC7 + PC8 + PC9 + PC10	[Note: Column(s) dropped due to lack of variability in subset: SEX]
HEMICRANIA	m.8772.T.C	0.0243189	0.068699	0.353992	0.723345	1.02462	0.895538	1.1723	logistic	101290	3010	98383	HEMICRANIA ~ m.8772.T.C + AGE + SEX + TWB2_Batch + PC1 + PC2 + PC3 + PC4 + PC5 + PC6 + PC7 + PC8 + PC9 + PC10 + AGE * SEX
OVARIAN_CYST	m.16243.T.C	0.0214289	0.0605445	0.353936	0.723387	1.02166	0.90734	1.15038	logistic	65261	3735	62070	OVARIAN_CYST ~ m.16243.T.C + AGE + TWB2_Batch + PC1 + PC2 + PC3 + PC4 + PC5 + PC6 + PC7 + PC8 + PC9 + PC10	[Note: Column(s) dropped due to lack of variability in subset: SEX]
ARRHYTHMIA	m.6216.T.C	0.0170233	0.0481026	0.353896	0.723417	1.01717	0.925651	1.11773	logistic	100957	4572	96443	ARRHYTHMIA ~ m.6216.T.C + AGE + SEX + TWB2_Batch + PC1 + PC2 + PC3 + PC4 + PC5 + PC6 + PC7 + PC8 + PC9 + PC10 + AGE * SEX
IRRITABLE_BOWEL_SND	m.16164.A.G	0.0218978	0.0618786	0.353884	0.723426	1.02214	0.905395	1.15394	logistic	101069	2583	98719	IRRITABLE_BOWEL_SND ~ m.16164.A.G + AGE + SEX + TWB2_Batch + PC1 + PC2 + PC3 + PC4 + PC5 + PC6 + PC7 + PC8 + PC9 + PC10 + AGE * SEX
ARTHRITIS_AnkylosingSpondylitis	m.9296.C.T	-0.126006	0.356126	-0.353823	0.723471	0.88161	0.438667	1.77181	logistic	101122	171	101018	ARTHRITIS_AnkylosingSpondylitis ~ m.9296.C.T + AGE + SEX + TWB2_Batch + PC1 + PC2 + PC3 + PC4 + PC5 + PC6 + PC7 + PC8 + PC9 + PC10 + AGE * SEX
AGE	m.200.A.G	0.0444316	0.125581	0.353809	0.723483	NA	NA	NA	linear	101494	NA	NA	AGE ~ m.200.A.G + AGE + SEX + TWB2_Batch + PC1 + PC2 + PC3 + PC4 + PC5 + PC6 + PC7 + PC8 + PC9 + PC10 + AGE * SEX
EMPHYSEMA_BRONCHITIS	m.189.A.G	-0.0383307	0.108343	-0.353792	0.723495	0.962395	0.77827	1.19008	logistic	100715	1107	100238	EMPHYSEMA_BRONCHITIS ~ m.189.A.G + AGE + SEX + TWB2_Batch + PC1 + PC2 + PC3 + PC4 + PC5 + PC6 + PC7 + PC8 + PC9 + PC10 + AGE * SEX
VERTIGO	m.16357.T.C	-0.0172554	0.0487777	-0.353757	0.723521	0.982893	0.893276	1.0815	logistic	100883	6417	94578	VERTIGO ~ m.16357.T.C + AGE + SEX + TWB2_Batch + PC1 + PC2 + PC3 + PC4 + PC5 + PC6 + PC7 + PC8 + PC9 + PC10 + AGE * SEX
FLOATERS	m.13759.G.A	0.00629204	0.0177918	0.353647	0.723603	1.00631	0.971825	1.04202	logistic	101364	12356	89377	FLOATERS ~ m.13759.G.A + AGE + SEX + TWB2_Batch + PC1 + PC2 + PC3 + PC4 + PC5 + PC6 + PC7 + PC8 + PC9 + PC10 + AGE * SEX
ALLERGIC	m.15346.G.A	-0.0113087	0.0319858	-0.353553	0.723674	0.988755	0.928671	1.05273	logistic	101095	9483	91798	ALLERGIC ~ m.15346.G.A + AGE + SEX + TWB2_Batch + PC1 + PC2 + PC3 + PC4 + PC5 + PC6 + PC7 + PC8 + PC9 + PC10 + AGE * SEX
CORONARY_ARTERY_DIS	m.12338.T.C	-0.025097	0.0709878	-0.35354	0.723684	0.975215	0.848544	1.1208	logistic	100202	1309	99706	CORONARY_ARTERY_DIS ~ m.12338.T.C + AGE + SEX + TWB2_Batch + PC1 + PC2 + PC3 + PC4 + PC5 + PC6 + PC7 + PC8 + PC9 + PC10 + AGE * SEX
EMPHYSEMA_BRONCHITIS	m.11665.C.T	0.0231162	0.0653883	0.353522	0.723697	1.02339	0.900284	1.16332	logistic	101345	1107	100238	EMPHYSEMA_BRONCHITIS ~ m.11665.C.T + AGE + SEX + TWB2_Batch + PC1 + PC2 + PC3 + PC4 + PC5 + PC6 + PC7 + PC8 + PC9 + PC10 + AGE * SEX
ARTHRITIS_Degenerative	m.10586.G.A	0.0147487	0.0417206	0.353511	0.723705	1.01486	0.935173	1.10133	logistic	101189	3870	97319	ARTHRITIS_Degenerative ~ m.10586.G.A + AGE + SEX + TWB2_Batch + PC1 + PC2 + PC3 + PC4 + PC5 + PC6 + PC7 + PC8 + PC9 + PC10 + AGE * SEX
IRRITABLE_BOWEL_SND	m.12405.C.T	0.012741	0.036043	0.353496	0.723717	1.01282	0.943741	1.08696	logistic	101299	2583	98719	IRRITABLE_BOWEL_SND ~ m.12405.C.T + AGE + SEX + TWB2_Batch + PC1 + PC2 + PC3 + PC4 + PC5 + PC6 + PC7 + PC8 + PC9 + PC10 + AGE * SEX
LIVER_GALL_STONE	m.1119.T.C	-0.0177806	0.0503019	-0.353478	0.72373	0.982377	0.890144	1.08417	logistic	100069	4588	96407	LIVER_GALL_STONE ~ m.1119.T.C + AGE + SEX + TWB2_Batch + PC1 + PC2 + PC3 + PC4 + PC5 + PC6 + PC7 + PC8 + PC9 + PC10 + AGE * SEX
CORONARY_ARTERY_DIS	m.189.A.G	-0.0356454	0.100861	-0.35341	0.723781	0.964982	0.791889	1.17591	logistic	100388	1309	99706	CORONARY_ARTERY_DIS ~ m.189.A.G + AGE + SEX + TWB2_Batch + PC1 + PC2 + PC3 + PC4 + PC5 + PC6 + PC7 + PC8 + PC9 + PC10 + AGE * SEX
VERTIGO	m.5894.A.G	-0.017763	0.0502626	-0.353405	0.723785	0.982394	0.890228	1.0841	logistic	100717	6417	94578	VERTIGO ~ m.5894.A.G + AGE + SEX + TWB2_Batch + PC1 + PC2 + PC3 + PC4 + PC5 + PC6 + PC7 + PC8 + PC9 + PC10 + AGE * SEX
APOPLEXIA	m.12811.T.C	0.0259448	0.0734502	0.35323	0.723916	1.02628	0.88868	1.18519	logistic	101012	672	100343	APOPLEXIA ~ m.12811.T.C + AGE + SEX + TWB2_Batch + PC1 + PC2 + PC3 + PC4 + PC5 + PC6 + PC7 + PC8 + PC9 + PC10 + AGE * SEX
HYPERTENSION	m.12612.A.G	0.0161769	0.0458023	0.353189	0.723947	1.01631	0.929047	1.11177	logistic	100951	12292	88723	HYPERTENSION ~ m.12612.A.G + AGE + SEX + TWB2_Batch + PC1 + PC2 + PC3 + PC4 + PC5 + PC6 + PC7 + PC8 + PC9 + PC10 + AGE * SEX
GLAUCOMA	m.1709.G.A	-0.0334892	0.0948254	-0.353167	0.723964	0.967065	0.803043	1.16459	logistic	101716	1445	100288	GLAUCOMA ~ m.1709.G.A + AGE + SEX + TWB2_Batch + PC1 + PC2 + PC3 + PC4 + PC5 + PC6 + PC7 + PC8 + PC9 + PC10 + AGE * SEX
DEPRESSION	m.16185.C.T	0.0193744	0.0548865	0.352991	0.724095	1.01956	0.915575	1.13536	logistic	101092	3812	97286	DEPRESSION ~ m.16185.C.T + AGE + SEX + TWB2_Batch + PC1 + PC2 + PC3 + PC4 + PC5 + PC6 + PC7 + PC8 + PC9 + PC10 + AGE * SEX
MYOMA	m.8684.C.T	0.00861259	0.0244002	0.352971	0.72411	1.00865	0.961547	1.05806	logistic	65805	14290	51515	MYOMA ~ m.8684.C.T + AGE + TWB2_Batch + PC1 + PC2 + PC3 + PC4 + PC5 + PC6 + PC7 + PC8 + PC9 + PC10	[Note: Column(s) dropped due to lack of variability in subset: SEX]
CATARACT	m.5978.A.G	-0.0135775	0.0384701	-0.352937	0.724136	0.986514	0.914865	1.06377	logistic	101681	9143	92590	CATARACT ~ m.5978.A.G + AGE + SEX + TWB2_Batch + PC1 + PC2 + PC3 + PC4 + PC5 + PC6 + PC7 + PC8 + PC9 + PC10 + AGE * SEX
FLOATERS	m.9053.G.A	0.00625621	0.0177291	0.352878	0.72418	1.00628	0.971909	1.04186	logistic	100982	12356	89377	FLOATERS ~ m.9053.G.A + AGE + SEX + TWB2_Batch + PC1 + PC2 + PC3 + PC4 + PC5 + PC6 + PC7 + PC8 + PC9 + PC10 + AGE * SEX
APOPLEXIA	m.1598.G.A	0.0480824	0.136265	0.35286	0.724193	1.04926	0.803325	1.37048	logistic	100946	672	100343	APOPLEXIA ~ m.1598.G.A + AGE + SEX + TWB2_Batch + PC1 + PC2 + PC3 + PC4 + PC5 + PC6 + PC7 + PC8 + PC9 + PC10 + AGE * SEX
ARMD	m.10535.T.C	-0.060022	0.170102	-0.352859	0.724194	0.941744	0.674744	1.3144	logistic	6331	716	5616	ARMD ~ m.10535.T.C + AGE + SEX + TWB2_Batch + PC1 + PC2 + PC3 + PC4 + PC5 + PC6 + PC7 + PC8 + PC9 + PC10 + AGE * SEX
ARTHRITIS_Degenerative	m.14569.G.A	0.0156941	0.0444786	0.352847	0.724203	1.01582	0.931011	1.10835	logistic	100896	3870	97319	ARTHRITIS_Degenerative ~ m.14569.G.A + AGE + SEX + TWB2_Batch + PC1 + PC2 + PC3 + PC4 + PC5 + PC6 + PC7 + PC8 + PC9 + PC10 + AGE * SEX
RENAL_FAILURE	m.2835.C.T	0.0806803	0.228727	0.352736	0.724286	1.08402	0.692377	1.69721	logistic	100995	124	100871	RENAL_FAILURE ~ m.2835.C.T + AGE + SEX + TWB2_Batch + PC1 + PC2 + PC3 + PC4 + PC5 + PC6 + PC7 + PC8 + PC9 + PC10 + AGE * SEX
GASTROESOPHAGEA_REFLUX	m.12714.T.C	-0.0136407	0.0386739	-0.35271	0.724306	0.986452	0.914442	1.06413	logistic	101200	14725	86577	GASTROESOPHAGEA_REFLUX ~ m.12714.T.C + AGE + SEX + TWB2_Batch + PC1 + PC2 + PC3 + PC4 + PC5 + PC6 + PC7 + PC8 + PC9 + PC10 + AGE * SEX
BLIND	m.15223.C.T	0.0893493	0.253353	0.352666	0.724338	1.09346	0.665495	1.79665	logistic	101619	181	101552	BLIND ~ m.15223.C.T + AGE + SEX + TWB2_Batch + PC1 + PC2 + PC3 + PC4 + PC5 + PC6 + PC7 + PC8 + PC9 + PC10 + AGE * SEX
ENDOMETRIOSIS	m.10238.T.C	-0.021168	0.0600499	-0.352507	0.724458	0.979054	0.870345	1.10134	logistic	65802	4953	60852	ENDOMETRIOSIS ~ m.10238.T.C + AGE + TWB2_Batch + PC1 + PC2 + PC3 + PC4 + PC5 + PC6 + PC7 + PC8 + PC9 + PC10	[Note: Column(s) dropped due to lack of variability in subset: SEX]
ALLERGIC	m.16257.C.A	0.0101509	0.0287999	0.352464	0.72449	1.0102	0.954759	1.06887	logistic	101237	9483	91798	ALLERGIC ~ m.16257.C.A + AGE + SEX + TWB2_Batch + PC1 + PC2 + PC3 + PC4 + PC5 + PC6 + PC7 + PC8 + PC9 + PC10 + AGE * SEX
VERTIGO	m.9575.G.A	-0.0168363	0.0477799	-0.352373	0.724559	0.983305	0.8954	1.07984	logistic	100675	6417	94578	VERTIGO ~ m.9575.G.A + AGE + SEX + TWB2_Batch + PC1 + PC2 + PC3 + PC4 + PC5 + PC6 + PC7 + PC8 + PC9 + PC10 + AGE * SEX
ARMD	m.9090.T.C	0.08876	0.251927	0.352325	0.724595	1.09282	0.666966	1.79057	logistic	6332	716	5616	ARMD ~ m.9090.T.C + AGE + SEX + TWB2_Batch + PC1 + PC2 + PC3 + PC4 + PC5 + PC6 + PC7 + PC8 + PC9 + PC10 + AGE * SEX
IRRITABLE_BOWEL_SND	m.12666.A.C	-0.0303566	0.0861764	-0.352262	0.724642	0.9701	0.819335	1.14861	logistic	101187	2583	98719	IRRITABLE_BOWEL_SND ~ m.12666.A.C + AGE + SEX + TWB2_Batch + PC1 + PC2 + PC3 + PC4 + PC5 + PC6 + PC7 + PC8 + PC9 + PC10 + AGE * SEX
HYPERTENSION	m.152.T.C	0.00484328	0.0137526	0.352171	0.72471	1.00486	0.978131	1.03231	logistic	96768	12292	88723	HYPERTENSION ~ m.152.T.C + AGE + SEX + TWB2_Batch + PC1 + PC2 + PC3 + PC4 + PC5 + PC6 + PC7 + PC8 + PC9 + PC10 + AGE * SEX
MYOMA	m.8584.G.A	-0.00501954	0.0142576	-0.352061	0.724793	0.994993	0.967573	1.02319	logistic	65805	14290	51515	MYOMA ~ m.8584.G.A + AGE + TWB2_Batch + PC1 + PC2 + PC3 + PC4 + PC5 + PC6 + PC7 + PC8 + PC9 + PC10	[Note: Column(s) dropped due to lack of variability in subset: SEX]
LIVER_GALL_STONE	m.10873.T.C	-0.0053636	0.015244	-0.351851	0.72495	0.994651	0.965372	1.02482	logistic	100387	4588	96407	LIVER_GALL_STONE ~ m.10873.T.C + AGE + SEX + TWB2_Batch + PC1 + PC2 + PC3 + PC4 + PC5 + PC6 + PC7 + PC8 + PC9 + PC10 + AGE * SEX
ARTHRITIS_Degenerative	m.16164.A.G	0.018211	0.0517887	0.351641	0.725107	1.01838	0.92008	1.12718	logistic	100957	3870	97319	ARTHRITIS_Degenerative ~ m.16164.A.G + AGE + SEX + TWB2_Batch + PC1 + PC2 + PC3 + PC4 + PC5 + PC6 + PC7 + PC8 + PC9 + PC10 + AGE * SEX
CONGENITAL_HEART_DIS	m.1824.T.C	0.0569906	0.162085	0.351609	0.725132	1.05865	0.770515	1.45452	logistic	100564	220	100795	CONGENITAL_HEART_DIS ~ m.1824.T.C + AGE + SEX + TWB2_Batch + PC1 + PC2 + PC3 + PC4 + PC5 + PC6 + PC7 + PC8 + PC9 + PC10 + AGE * SEX
ARTHRITIS_Degenerative	m.1438.A.G	-0.0173391	0.0493141	-0.351604	0.725135	0.98281	0.892263	1.08255	logistic	101181	3870	97319	ARTHRITIS_Degenerative ~ m.1438.A.G + AGE + SEX + TWB2_Batch + PC1 + PC2 + PC3 + PC4 + PC5 + PC6 + PC7 + PC8 + PC9 + PC10 + AGE * SEX
MYOPIA_600	m.15235.A.G	0.0374203	0.10652	0.351297	0.725365	1.03813	0.842519	1.27916	logistic	5645	867	4795	MYOPIA_600 ~ m.15235.A.G + AGE + SEX + TWB2_Batch + PC1 + PC2 + PC3 + PC4 + PC5 + PC6 + PC7 + PC8 + PC9 + PC10 + AGE * SEX
ARTHRITIS	m.15109.T.C	0.0234378	0.0667281	0.351243	0.725406	1.02371	0.898212	1.16675	logistic	101187	4974	96215	ARTHRITIS ~ m.15109.T.C + AGE + SEX + TWB2_Batch + PC1 + PC2 + PC3 + PC4 + PC5 + PC6 + PC7 + PC8 + PC9 + PC10 + AGE * SEX
ARRHYTHMIA	m.16299.A.G	0.0279755	0.0796514	0.351224	0.72542	1.02837	0.879729	1.20213	logistic	101000	4572	96443	ARRHYTHMIA ~ m.16299.A.G + AGE + SEX + TWB2_Batch + PC1 + PC2 + PC3 + PC4 + PC5 + PC6 + PC7 + PC8 + PC9 + PC10 + AGE * SEX
ARMD	m.13563.A.G	-0.0909889	0.259158	-0.351095	0.725517	0.913028	0.549395	1.51734	logistic	6307	716	5616	ARMD ~ m.13563.A.G + AGE + SEX + TWB2_Batch + PC1 + PC2 + PC3 + PC4 + PC5 + PC6 + PC7 + PC8 + PC9 + PC10 + AGE * SEX
OSTEOPOROSIS	m.16257.C.A	0.0161807	0.0461212	0.35083	0.725716	1.01631	0.92847	1.11247	logistic	101145	3630	97559	OSTEOPOROSIS ~ m.16257.C.A + AGE + SEX + TWB2_Batch + PC1 + PC2 + PC3 + PC4 + PC5 + PC6 + PC7 + PC8 + PC9 + PC10 + AGE * SEX
GOUT	m.6023.G.A	-0.0202047	0.0576003	-0.350775	0.725757	0.979998	0.875376	1.09712	logistic	101180	3658	97531	GOUT ~ m.6023.G.A + AGE + SEX + TWB2_Batch + PC1 + PC2 + PC3 + PC4 + PC5 + PC6 + PC7 + PC8 + PC9 + PC10 + AGE * SEX
GOUT	m.6413.T.C	-0.0202047	0.0576003	-0.350775	0.725757	0.979998	0.875376	1.09712	logistic	101180	3658	97531	GOUT ~ m.6413.T.C + AGE + SEX + TWB2_Batch + PC1 + PC2 + PC3 + PC4 + PC5 + PC6 + PC7 + PC8 + PC9 + PC10 + AGE * SEX
ARTHRITIS_Degenerative	m.1048.C.T	-0.0173248	0.0494001	-0.350704	0.725811	0.982824	0.892125	1.08274	logistic	100996	3870	97319	ARTHRITIS_Degenerative ~ m.1048.C.T + AGE + SEX + TWB2_Batch + PC1 + PC2 + PC3 + PC4 + PC5 + PC6 + PC7 + PC8 + PC9 + PC10 + AGE * SEX
MYOPIA_600	m.16172.T.C	0.0198804	0.0567218	0.350489	0.725972	1.02008	0.912749	1.14003	logistic	5440	867	4795	MYOPIA_600 ~ m.16172.T.C + AGE + SEX + TWB2_Batch + PC1 + PC2 + PC3 + PC4 + PC5 + PC6 + PC7 + PC8 + PC9 + PC10 + AGE * SEX
FLOATERS	m.3537.A.G	-0.00912308	0.0260445	-0.350288	0.726123	0.990918	0.941604	1.04282	logistic	101624	12356	89377	FLOATERS ~ m.3537.A.G + AGE + SEX + TWB2_Batch + PC1 + PC2 + PC3 + PC4 + PC5 + PC6 + PC7 + PC8 + PC9 + PC10 + AGE * SEX
RENTINAL_DETACHMENT	m.8793.T.C	-0.0337128	0.0962448	-0.350282	0.726127	0.966849	0.800633	1.16757	logistic	101732	1352	100381	RENTINAL_DETACHMENT ~ m.8793.T.C + AGE + SEX + TWB2_Batch + PC1 + PC2 + PC3 + PC4 + PC5 + PC6 + PC7 + PC8 + PC9 + PC10 + AGE * SEX
COLOR_BLIND	m.5821.G.A	0.0594205	0.169671	0.35021	0.726181	1.06122	0.76099	1.4799	logistic	101590	386	101347	COLOR_BLIND ~ m.5821.G.A + AGE + SEX + TWB2_Batch + PC1 + PC2 + PC3 + PC4 + PC5 + PC6 + PC7 + PC8 + PC9 + PC10 + AGE * SEX
ALLERGIC	m.152.T.C	-0.00515072	0.0147086	-0.350185	0.7262	0.994863	0.966591	1.02396	logistic	97023	9483	91798	ALLERGIC ~ m.152.T.C + AGE + SEX + TWB2_Batch + PC1 + PC2 + PC3 + PC4 + PC5 + PC6 + PC7 + PC8 + PC9 + PC10 + AGE * SEX
RENAL_FAILURE	m.14587.A.G	0.124957	0.357032	0.349988	0.726348	1.1331	0.562803	2.28129	logistic	99752	124	100871	RENAL_FAILURE ~ m.14587.A.G + AGE + SEX + TWB2_Batch + PC1 + PC2 + PC3 + PC4 + PC5 + PC6 + PC7 + PC8 + PC9 + PC10 + AGE * SEX
RENTINAL_DETACHMENT	m.3970.C.T	0.0119772	0.0342329	0.349874	0.726433	1.01205	0.946372	1.08228	logistic	101519	1352	100381	RENTINAL_DETACHMENT ~ m.3970.C.T + AGE + SEX + TWB2_Batch + PC1 + PC2 + PC3 + PC4 + PC5 + PC6 + PC7 + PC8 + PC9 + PC10 + AGE * SEX
XEROPHTHALMIA	m.9123.G.A	0.00982288	0.0280827	0.349784	0.726501	1.00987	0.955788	1.06701	logistic	101580	11209	90524	XEROPHTHALMIA ~ m.9123.G.A + AGE + SEX + TWB2_Batch + PC1 + PC2 + PC3 + PC4 + PC5 + PC6 + PC7 + PC8 + PC9 + PC10 + AGE * SEX
OVARIAN_CYST	m.12406.G.A	-0.00968711	0.0276992	-0.349725	0.726545	0.99036	0.938026	1.04561	logistic	65803	3735	62070	OVARIAN_CYST ~ m.12406.G.A + AGE + TWB2_Batch + PC1 + PC2 + PC3 + PC4 + PC5 + PC6 + PC7 + PC8 + PC9 + PC10	[Note: Column(s) dropped due to lack of variability in subset: SEX]
IRRITABLE_BOWEL_SND	m.4715.A.G	0.0126019	0.0360365	0.349699	0.726565	1.01268	0.943622	1.0868	logistic	101290	2583	98719	IRRITABLE_BOWEL_SND ~ m.4715.A.G + AGE + SEX + TWB2_Batch + PC1 + PC2 + PC3 + PC4 + PC5 + PC6 + PC7 + PC8 + PC9 + PC10 + AGE * SEX
HYPERLIPIDEMIA	m.16111.C.T	0.0131733	0.0376735	0.34967	0.726586	1.01326	0.941137	1.09091	logistic	100876	7698	93317	HYPERLIPIDEMIA ~ m.16111.C.T + AGE + SEX + TWB2_Batch + PC1 + PC2 + PC3 + PC4 + PC5 + PC6 + PC7 + PC8 + PC9 + PC10 + AGE * SEX
RENAL_FAILURE	m.12621.C.T	-0.175661	0.502501	-0.349573	0.726659	0.838902	0.31331	2.2462	logistic	100995	124	100871	RENAL_FAILURE ~ m.12621.C.T + AGE + SEX + TWB2_Batch + PC1 + PC2 + PC3 + PC4 + PC5 + PC6 + PC7 + PC8 + PC9 + PC10 + AGE * SEX
KIDNEY_STONE	m.8684.C.T	-0.0119026	0.0340583	-0.349478	0.726731	0.988168	0.924357	1.05638	logistic	100994	6248	94747	KIDNEY_STONE ~ m.8684.C.T + AGE + SEX + TWB2_Batch + PC1 + PC2 + PC3 + PC4 + PC5 + PC6 + PC7 + PC8 + PC9 + PC10 + AGE * SEX
KIDNEY_STONE	m.3970.C.T	0.00579653	0.0165866	0.349471	0.726736	1.00581	0.97364	1.03905	logistic	100783	6248	94747	KIDNEY_STONE ~ m.3970.C.T + AGE + SEX + TWB2_Batch + PC1 + PC2 + PC3 + PC4 + PC5 + PC6 + PC7 + PC8 + PC9 + PC10 + AGE * SEX
DIABETES	m.16324.T.C	0.0266105	0.0761569	0.349417	0.726777	1.02697	0.884567	1.19229	logistic	100171	5355	96047	DIABETES ~ m.16324.T.C + AGE + SEX + TWB2_Batch + PC1 + PC2 + PC3 + PC4 + PC5 + PC6 + PC7 + PC8 + PC9 + PC10 + AGE * SEX
ARTHRITIS_Degenerative	m.5894.A.AC	0.0201958	0.0578112	0.34934	0.726834	1.0204	0.91109	1.14283	logistic	99857	3870	97319	ARTHRITIS_Degenerative ~ m.5894.A.AC + AGE + SEX + TWB2_Batch + PC1 + PC2 + PC3 + PC4 + PC5 + PC6 + PC7 + PC8 + PC9 + PC10 + AGE * SEX
ARTHRITIS_Degenerative	m.6752.A.G	-0.0229129	0.0655969	-0.349298	0.726865	0.977348	0.859433	1.11144	logistic	101149	3870	97319	ARTHRITIS_Degenerative ~ m.6752.A.G + AGE + SEX + TWB2_Batch + PC1 + PC2 + PC3 + PC4 + PC5 + PC6 + PC7 + PC8 + PC9 + PC10 + AGE * SEX
IRRITABLE_BOWEL_SND	m.2835.C.T	0.0188025	0.0538355	0.349258	0.726895	1.01898	0.916938	1.13238	logistic	101302	2583	98719	IRRITABLE_BOWEL_SND ~ m.2835.C.T + AGE + SEX + TWB2_Batch + PC1 + PC2 + PC3 + PC4 + PC5 + PC6 + PC7 + PC8 + PC9 + PC10 + AGE * SEX
CERVICAL_POLYP	m.4092.G.A	-0.0419712	0.1202	-0.349178	0.726956	0.958897	0.757628	1.21364	logistic	65672	2134	63671	CERVICAL_POLYP ~ m.4092.G.A + AGE + TWB2_Batch + PC1 + PC2 + PC3 + PC4 + PC5 + PC6 + PC7 + PC8 + PC9 + PC10	[Note: Column(s) dropped due to lack of variability in subset: SEX]
CARDIOMYOPATHY	m.7828.A.G	-0.0321958	0.0922111	-0.349153	0.726974	0.968317	0.808213	1.16014	logistic	101002	791	100224	CARDIOMYOPATHY ~ m.7828.A.G + AGE + SEX + TWB2_Batch + PC1 + PC2 + PC3 + PC4 + PC5 + PC6 + PC7 + PC8 + PC9 + PC10 + AGE * SEX
VERTIGO	m.7600.G.A	-0.0226173	0.06479	-0.349087	0.727024	0.977637	0.861047	1.11001	logistic	100124	6417	94578	VERTIGO ~ m.7600.G.A + AGE + SEX + TWB2_Batch + PC1 + PC2 + PC3 + PC4 + PC5 + PC6 + PC7 + PC8 + PC9 + PC10 + AGE * SEX
VERTIGO	m.16527.C.T	-0.0215079	0.0616389	-0.348934	0.727139	0.978722	0.867343	1.1044	logistic	100995	6417	94578	VERTIGO ~ m.16527.C.T + AGE + SEX + TWB2_Batch + PC1 + PC2 + PC3 + PC4 + PC5 + PC6 + PC7 + PC8 + PC9 + PC10 + AGE * SEX
COLOR_BLIND	m.16243.T.C	-0.0668727	0.191692	-0.348854	0.727199	0.935314	0.642371	1.36185	logistic	100878	386	101347	COLOR_BLIND ~ m.16243.T.C + AGE + SEX + TWB2_Batch + PC1 + PC2 + PC3 + PC4 + PC5 + PC6 + PC7 + PC8 + PC9 + PC10 + AGE * SEX
CARDIOMYOPATHY	m.10535.T.C	-0.0321646	0.0922112	-0.348815	0.727229	0.968347	0.808238	1.16017	logistic	101010	791	100224	CARDIOMYOPATHY ~ m.10535.T.C + AGE + SEX + TWB2_Batch + PC1 + PC2 + PC3 + PC4 + PC5 + PC6 + PC7 + PC8 + PC9 + PC10 + AGE * SEX
VERTIGO	m.13269.A.G	0.015216	0.0436311	0.348742	0.727283	1.01533	0.932113	1.10598	logistic	100839	6417	94578	VERTIGO ~ m.13269.A.G + AGE + SEX + TWB2_Batch + PC1 + PC2 + PC3 + PC4 + PC5 + PC6 + PC7 + PC8 + PC9 + PC10 + AGE * SEX
ARTHRITIS_Degenerative	m.5093.T.C	0.0213706	0.0612945	0.348655	0.727348	1.0216	0.905954	1.15201	logistic	101035	3870	97319	ARTHRITIS_Degenerative ~ m.5093.T.C + AGE + SEX + TWB2_Batch + PC1 + PC2 + PC3 + PC4 + PC5 + PC6 + PC7 + PC8 + PC9 + PC10 + AGE * SEX
VALVE_HEART_DIS	m.16356.T.C	-0.0232047	0.0665685	-0.348584	0.727401	0.977062	0.857547	1.11323	logistic	101008	4501	96514	VALVE_HEART_DIS ~ m.16356.T.C + AGE + SEX + TWB2_Batch + PC1 + PC2 + PC3 + PC4 + PC5 + PC6 + PC7 + PC8 + PC9 + PC10 + AGE * SEX
BLIND	m.9548.G.A	-0.0882647	0.253218	-0.348573	0.72741	0.915519	0.557345	1.50387	logistic	100478	181	101552	BLIND ~ m.9548.G.A + AGE + SEX + TWB2_Batch + PC1 + PC2 + PC3 + PC4 + PC5 + PC6 + PC7 + PC8 + PC9 + PC10 + AGE * SEX
ARMD	m.5978.A.G	-0.0847244	0.243111	-0.348502	0.727464	0.918765	0.570512	1.4796	logistic	6330	716	5616	ARMD ~ m.5978.A.G + AGE + SEX + TWB2_Batch + PC1 + PC2 + PC3 + PC4 + PC5 + PC6 + PC7 + PC8 + PC9 + PC10 + AGE * SEX
MYOMA	m.5601.C.T	-0.0122209	0.0350715	-0.348457	0.727497	0.987853	0.92223	1.05815	logistic	65613	14290	51515	MYOMA ~ m.5601.C.T + AGE + TWB2_Batch + PC1 + PC2 + PC3 + PC4 + PC5 + PC6 + PC7 + PC8 + PC9 + PC10	[Note: Column(s) dropped due to lack of variability in subset: SEX]
RENTINAL_DETACHMENT	m.8684.C.T	-0.0248287	0.0713012	-0.348223	0.727673	0.975477	0.848251	1.12179	logistic	101732	1352	100381	RENTINAL_DETACHMENT ~ m.8684.C.T + AGE + SEX + TWB2_Batch + PC1 + PC2 + PC3 + PC4 + PC5 + PC6 + PC7 + PC8 + PC9 + PC10 + AGE * SEX
GASTROESOPHAGEA_REFLUX	m.15043.G.A	0.00311547	0.00895027	0.348087	0.727775	1.00312	0.985677	1.02087	logistic	101289	14725	86577	GASTROESOPHAGEA_REFLUX ~ m.15043.G.A + AGE + SEX + TWB2_Batch + PC1 + PC2 + PC3 + PC4 + PC5 + PC6 + PC7 + PC8 + PC9 + PC10 + AGE * SEX
GLAUCOMA	m.3537.A.G	0.0242201	0.0695838	0.348071	0.727787	1.02452	0.893897	1.17422	logistic	101624	1445	100288	GLAUCOMA ~ m.3537.A.G + AGE + SEX + TWB2_Batch + PC1 + PC2 + PC3 + PC4 + PC5 + PC6 + PC7 + PC8 + PC9 + PC10 + AGE * SEX
KIDNEY_STONE	m.6179.G.A	-0.0118541	0.0340588	-0.348047	0.727805	0.988216	0.924401	1.05644	logistic	100994	6248	94747	KIDNEY_STONE ~ m.6179.G.A + AGE + SEX + TWB2_Batch + PC1 + PC2 + PC3 + PC4 + PC5 + PC6 + PC7 + PC8 + PC9 + PC10 + AGE * SEX
EMPHYSEMA_BRONCHITIS	m.3537.A.G	-0.0285587	0.0820693	-0.347982	0.727854	0.971845	0.827443	1.14145	logistic	101236	1107	100238	EMPHYSEMA_BRONCHITIS ~ m.3537.A.G + AGE + SEX + TWB2_Batch + PC1 + PC2 + PC3 + PC4 + PC5 + PC6 + PC7 + PC8 + PC9 + PC10 + AGE * SEX
COLOR_BLIND	m.9377.A.G	0.0788333	0.22661	0.347881	0.727929	1.08202	0.693973	1.68706	logistic	100906	386	101347	COLOR_BLIND ~ m.9377.A.G + AGE + SEX + TWB2_Batch + PC1 + PC2 + PC3 + PC4 + PC5 + PC6 + PC7 + PC8 + PC9 + PC10 + AGE * SEX
MYOPIA_1000	m.6752.A.G	0.103621	0.297886	0.347853	0.727951	1.10918	0.618637	1.98869	logistic	5659	125	5537	MYOPIA_1000 ~ m.6752.A.G + AGE + SEX + TWB2_Batch + PC1 + PC2 + PC3 + PC4 + PC5 + PC6 + PC7 + PC8 + PC9 + PC10 + AGE * SEX
XEROPHTHALMIA	m.513.G.A	-0.0164457	0.0472831	-0.347813	0.72798	0.983689	0.896622	1.07921	logistic	101722	11209	90524	XEROPHTHALMIA ~ m.513.G.A + AGE + SEX + TWB2_Batch + PC1 + PC2 + PC3 + PC4 + PC5 + PC6 + PC7 + PC8 + PC9 + PC10 + AGE * SEX
KIDNEY_STONE	m.1664.G.A	0.0190808	0.0548669	0.347766	0.728016	1.01926	0.915341	1.13499	logistic	100336	6248	94747	KIDNEY_STONE ~ m.1664.G.A + AGE + SEX + TWB2_Batch + PC1 + PC2 + PC3 + PC4 + PC5 + PC6 + PC7 + PC8 + PC9 + PC10 + AGE * SEX
OVARIAN_CYST	m.8829.C.T	0.0217757	0.0626502	0.347576	0.728158	1.02201	0.903916	1.15554	logistic	65805	3735	62070	OVARIAN_CYST ~ m.8829.C.T + AGE + TWB2_Batch + PC1 + PC2 + PC3 + PC4 + PC5 + PC6 + PC7 + PC8 + PC9 + PC10	[Note: Column(s) dropped due to lack of variability in subset: SEX]
BLIND	m.5821.G.A	-0.101314	0.291489	-0.347576	0.728159	0.903649	0.510363	1.6	logistic	101590	181	101552	BLIND ~ m.5821.G.A + AGE + SEX + TWB2_Batch + PC1 + PC2 + PC3 + PC4 + PC5 + PC6 + PC7 + PC8 + PC9 + PC10 + AGE * SEX
ARTHRITIS	m.200.A.G	0.0228041	0.0656435	0.347393	0.728296	1.02307	0.899553	1.16354	logistic	100887	4974	96215	ARTHRITIS ~ m.200.A.G + AGE + SEX + TWB2_Batch + PC1 + PC2 + PC3 + PC4 + PC5 + PC6 + PC7 + PC8 + PC9 + PC10 + AGE * SEX
ALLERGIC	m.4248.T.C	0.00812105	0.0233806	0.347342	0.728334	1.00815	0.962997	1.05543	logistic	101278	9483	91798	ALLERGIC ~ m.4248.T.C + AGE + SEX + TWB2_Batch + PC1 + PC2 + PC3 + PC4 + PC5 + PC6 + PC7 + PC8 + PC9 + PC10 + AGE * SEX
OSTEOPOROSIS	m.10320.G.A	-0.0245384	0.070661	-0.347269	0.728389	0.97576	0.849562	1.1207	logistic	100488	3630	97559	OSTEOPOROSIS ~ m.10320.G.A + AGE + SEX + TWB2_Batch + PC1 + PC2 + PC3 + PC4 + PC5 + PC6 + PC7 + PC8 + PC9 + PC10 + AGE * SEX
AGE	m.153.A.G	-0.0371651	0.10703	-0.347239	0.728412	NA	NA	NA	linear	101794	NA	NA	AGE ~ m.153.A.G + AGE + SEX + TWB2_Batch + PC1 + PC2 + PC3 + PC4 + PC5 + PC6 + PC7 + PC8 + PC9 + PC10 + AGE * SEX
CATARACT	m.9296.C.T	0.016012	0.0461197	0.347183	0.728454	1.01614	0.928316	1.11227	logistic	101666	9143	92590	CATARACT ~ m.9296.C.T + AGE + SEX + TWB2_Batch + PC1 + PC2 + PC3 + PC4 + PC5 + PC6 + PC7 + PC8 + PC9 + PC10 + AGE * SEX
LIVER_GALL_STONE	m.489.T.C	-0.00530698	0.015286	-0.347179	0.728457	0.994707	0.965347	1.02496	logistic	99902	4588	96407	LIVER_GALL_STONE ~ m.489.T.C + AGE + SEX + TWB2_Batch + PC1 + PC2 + PC3 + PC4 + PC5 + PC6 + PC7 + PC8 + PC9 + PC10 + AGE * SEX
OSTEOPOROSIS	m.5894.A.G	-0.023336	0.0672377	-0.347068	0.72854	0.976934	0.856311	1.11455	logistic	100910	3630	97559	OSTEOPOROSIS ~ m.5894.A.G + AGE + SEX + TWB2_Batch + PC1 + PC2 + PC3 + PC4 + PC5 + PC6 + PC7 + PC8 + PC9 + PC10 + AGE * SEX
MYOPIA_1000	m.16257.C.A	0.080667	0.232428	0.347063	0.728544	1.08401	0.687364	1.70954	logistic	5660	125	5537	MYOPIA_1000 ~ m.16257.C.A + AGE + SEX + TWB2_Batch + PC1 + PC2 + PC3 + PC4 + PC5 + PC6 + PC7 + PC8 + PC9 + PC10 + AGE * SEX
BLIND	m.3394.T.C	0.07884	0.227206	0.346999	0.728592	1.08203	0.693168	1.68904	logistic	101731	181	101552	BLIND ~ m.3394.T.C + AGE + SEX + TWB2_Batch + PC1 + PC2 + PC3 + PC4 + PC5 + PC6 + PC7 + PC8 + PC9 + PC10 + AGE * SEX
AGE	m.12549.C.T	0.0328388	0.0946425	0.346977	0.728609	NA	NA	NA	linear	101739	NA	NA	AGE ~ m.12549.C.T + AGE + SEX + TWB2_Batch + PC1 + PC2 + PC3 + PC4 + PC5 + PC6 + PC7 + PC8 + PC9 + PC10 + AGE * SEX
ARMD	m.15217.G.A	-0.125695	0.362271	-0.346963	0.728619	0.881884	0.433551	1.79384	logistic	6280	716	5616	ARMD ~ m.15217.G.A + AGE + SEX + TWB2_Batch + PC1 + PC2 + PC3 + PC4 + PC5 + PC6 + PC7 + PC8 + PC9 + PC10 + AGE * SEX
EPILEPSY	m.5465.T.C	-0.040967	0.118077	-0.346953	0.728627	0.959861	0.761552	1.20981	logistic	101217	377	101016	EPILEPSY ~ m.5465.T.C + AGE + SEX + TWB2_Batch + PC1 + PC2 + PC3 + PC4 + PC5 + PC6 + PC7 + PC8 + PC9 + PC10 + AGE * SEX
HEMICRANIA	m.10397.A.G	-0.0130619	0.03767	-0.346745	0.728783	0.987023	0.916773	1.06266	logistic	101391	3010	98383	HEMICRANIA ~ m.10397.A.G + AGE + SEX + TWB2_Batch + PC1 + PC2 + PC3 + PC4 + PC5 + PC6 + PC7 + PC8 + PC9 + PC10 + AGE * SEX
RENAL_FAILURE	m.4048.G.A	0.0548786	0.158269	0.346743	0.728785	1.05641	0.774662	1.44064	logistic	100987	124	100871	RENAL_FAILURE ~ m.4048.G.A + AGE + SEX + TWB2_Batch + PC1 + PC2 + PC3 + PC4 + PC5 + PC6 + PC7 + PC8 + PC9 + PC10 + AGE * SEX
SCHIZOPHRENIA	m.499.G.A	0.0626987	0.180823	0.346741	0.728786	1.06471	0.746982	1.51757	logistic	100800	195	100903	SCHIZOPHRENIA ~ m.499.G.A + AGE + SEX + TWB2_Batch + PC1 + PC2 + PC3 + PC4 + PC5 + PC6 + PC7 + PC8 + PC9 + PC10 + AGE * SEX
HYPERLIPIDEMIA	m.12612.A.G	0.0189405	0.0546457	0.346605	0.728888	1.01912	0.91561	1.13433	logistic	100951	7698	93317	HYPERLIPIDEMIA ~ m.12612.A.G + AGE + SEX + TWB2_Batch + PC1 + PC2 + PC3 + PC4 + PC5 + PC6 + PC7 + PC8 + PC9 + PC10 + AGE * SEX
ASTHMA	m.10397.A.G	0.011382	0.0328549	0.346432	0.729018	1.01145	0.948367	1.07872	logistic	101344	3823	97523	ASTHMA ~ m.10397.A.G + AGE + SEX + TWB2_Batch + PC1 + PC2 + PC3 + PC4 + PC5 + PC6 + PC7 + PC8 + PC9 + PC10 + AGE * SEX
CORONARY_ARTERY_DIS	m.5231.G.A	0.0223827	0.0646262	0.346341	0.729086	1.02264	0.900969	1.16073	logistic	101013	1309	99706	CORONARY_ARTERY_DIS ~ m.5231.G.A + AGE + SEX + TWB2_Batch + PC1 + PC2 + PC3 + PC4 + PC5 + PC6 + PC7 + PC8 + PC9 + PC10 + AGE * SEX
CORONARY_ARTERY_DIS	m.15479.T.C	0.0343397	0.0992267	0.346073	0.729288	1.03494	0.852021	1.25712	logistic	100008	1309	99706	CORONARY_ARTERY_DIS ~ m.15479.T.C + AGE + SEX + TWB2_Batch + PC1 + PC2 + PC3 + PC4 + PC5 + PC6 + PC7 + PC8 + PC9 + PC10 + AGE * SEX
MYOPIA_1000	m.4092.G.A	-0.175855	0.508303	-0.345964	0.729369	0.83874	0.309707	2.27145	logistic	5655	125	5537	MYOPIA_1000 ~ m.4092.G.A + AGE + SEX + TWB2_Batch + PC1 + PC2 + PC3 + PC4 + PC5 + PC6 + PC7 + PC8 + PC9 + PC10 + AGE * SEX
RENTINAL_DETACHMENT	m.6179.G.A	-0.0246677	0.0713015	-0.345963	0.729371	0.975634	0.848387	1.12197	logistic	101732	1352	100381	RENTINAL_DETACHMENT ~ m.6179.G.A + AGE + SEX + TWB2_Batch + PC1 + PC2 + PC3 + PC4 + PC5 + PC6 + PC7 + PC8 + PC9 + PC10 + AGE * SEX
HYPERLIPIDEMIA	m.9296.C.T	-0.016786	0.0485331	-0.345867	0.729443	0.983354	0.894124	1.08149	logistic	100949	7698	93317	HYPERLIPIDEMIA ~ m.9296.C.T + AGE + SEX + TWB2_Batch + PC1 + PC2 + PC3 + PC4 + PC5 + PC6 + PC7 + PC8 + PC9 + PC10 + AGE * SEX
ASTHMA	m.318.T.C	-0.0209792	0.060659	-0.345855	0.729452	0.979239	0.869471	1.10287	logistic	101173	3823	97523	ASTHMA ~ m.318.T.C + AGE + SEX + TWB2_Batch + PC1 + PC2 + PC3 + PC4 + PC5 + PC6 + PC7 + PC8 + PC9 + PC10 + AGE * SEX
IRRITABLE_BOWEL_SND	m.9548.G.A	0.0212492	0.0614419	0.345843	0.729461	1.02148	0.905583	1.1522	logistic	100046	2583	98719	IRRITABLE_BOWEL_SND ~ m.9548.G.A + AGE + SEX + TWB2_Batch + PC1 + PC2 + PC3 + PC4 + PC5 + PC6 + PC7 + PC8 + PC9 + PC10 + AGE * SEX
RENTINAL_DETACHMENT	m.16245.C.T	0.0425958	0.12319	0.345773	0.729513	1.04352	0.819667	1.3285	logistic	101069	1352	100381	RENTINAL_DETACHMENT ~ m.16245.C.T + AGE + SEX + TWB2_Batch + PC1 + PC2 + PC3 + PC4 + PC5 + PC6 + PC7 + PC8 + PC9 + PC10 + AGE * SEX
ARRHYTHMIA	m.210.A.G	-0.0156034	0.045138	-0.345681	0.729582	0.984518	0.901159	1.07559	logistic	100848	4572	96443	ARRHYTHMIA ~ m.210.A.G + AGE + SEX + TWB2_Batch + PC1 + PC2 + PC3 + PC4 + PC5 + PC6 + PC7 + PC8 + PC9 + PC10 + AGE * SEX
DIABETES_Gestational	m.15670.T.C	0.0876415	0.253561	0.345642	0.729612	1.0916	0.664089	1.79431	logistic	66853	169	66687	DIABETES_Gestational ~ m.15670.T.C + AGE + TWB2_Batch + PC1 + PC2 + PC3 + PC4 + PC5 + PC6 + PC7 + PC8 + PC9 + PC10	[Note: Column(s) dropped due to lack of variability in subset: SEX]
GOUT	m.16335.A.G	-0.0170497	0.0493348	-0.345593	0.729649	0.983095	0.892485	1.0829	logistic	100641	3658	97531	GOUT ~ m.16335.A.G + AGE + SEX + TWB2_Batch + PC1 + PC2 + PC3 + PC4 + PC5 + PC6 + PC7 + PC8 + PC9 + PC10 + AGE * SEX
PEPTIC_ULCER	m.8584.G.A	-0.00464866	0.0134541	-0.345521	0.729703	0.995362	0.969458	1.02196	logistic	101302	14388	86914	PEPTIC_ULCER ~ m.8584.G.A + AGE + SEX + TWB2_Batch + PC1 + PC2 + PC3 + PC4 + PC5 + PC6 + PC7 + PC8 + PC9 + PC10 + AGE * SEX
HEMICRANIA	m.15479.T.C	0.0211758	0.0612923	0.345489	0.729727	1.0214	0.905782	1.15178	logistic	100379	3010	98383	HEMICRANIA ~ m.15479.T.C + AGE + SEX + TWB2_Batch + PC1 + PC2 + PC3 + PC4 + PC5 + PC6 + PC7 + PC8 + PC9 + PC10 + AGE * SEX
CERVICAL_POLYP	m.16150.C.T	0.0441539	0.127827	0.345418	0.72978	1.04514	0.813518	1.34272	logistic	65590	2134	63671	CERVICAL_POLYP ~ m.16150.C.T + AGE + TWB2_Batch + PC1 + PC2 + PC3 + PC4 + PC5 + PC6 + PC7 + PC8 + PC9 + PC10	[Note: Column(s) dropped due to lack of variability in subset: SEX]
XEROPHTHALMIA	m.5178.C.A	-0.0045912	0.0132944	-0.345348	0.729833	0.995419	0.969817	1.0217	logistic	101719	11209	90524	XEROPHTHALMIA ~ m.5178.C.A + AGE + SEX + TWB2_Batch + PC1 + PC2 + PC3 + PC4 + PC5 + PC6 + PC7 + PC8 + PC9 + PC10 + AGE * SEX
ARTHRITIS	m.11944.T.C	0.0151169	0.0437969	0.345158	0.729975	1.01523	0.931718	1.10623	logistic	101179	4974	96215	ARTHRITIS ~ m.11944.T.C + AGE + SEX + TWB2_Batch + PC1 + PC2 + PC3 + PC4 + PC5 + PC6 + PC7 + PC8 + PC9 + PC10 + AGE * SEX
MYOPIA_1000	m.8772.T.C	-0.1245	0.360749	-0.345115	0.730008	0.882938	0.435366	1.79063	logistic	5652	125	5537	MYOPIA_1000 ~ m.8772.T.C + AGE + SEX + TWB2_Batch + PC1 + PC2 + PC3 + PC4 + PC5 + PC6 + PC7 + PC8 + PC9 + PC10 + AGE * SEX
BLIND	m.5465.T.C	-0.0591219	0.171329	-0.345077	0.730036	0.942592	0.673729	1.31875	logistic	101555	181	101552	BLIND ~ m.5465.T.C + AGE + SEX + TWB2_Batch + PC1 + PC2 + PC3 + PC4 + PC5 + PC6 + PC7 + PC8 + PC9 + PC10 + AGE * SEX
VERTIGO	m.8563.A.G	-0.0152274	0.0441441	-0.344947	0.730134	0.984888	0.903256	1.0739	logistic	100919	6417	94578	VERTIGO ~ m.8563.A.G + AGE + SEX + TWB2_Batch + PC1 + PC2 + PC3 + PC4 + PC5 + PC6 + PC7 + PC8 + PC9 + PC10 + AGE * SEX
ARTHRITIS	m.8856.G.A	-0.0176868	0.0513035	-0.344749	0.730283	0.982469	0.888481	1.0864	logistic	100851	4974	96215	ARTHRITIS ~ m.8856.G.A + AGE + SEX + TWB2_Batch + PC1 + PC2 + PC3 + PC4 + PC5 + PC6 + PC7 + PC8 + PC9 + PC10 + AGE * SEX
EMPHYSEMA_BRONCHITIS	m.7912.G.A	-0.0382074	0.110844	-0.344697	0.730322	0.962513	0.77456	1.19608	logistic	101339	1107	100238	EMPHYSEMA_BRONCHITIS ~ m.7912.G.A + AGE + SEX + TWB2_Batch + PC1 + PC2 + PC3 + PC4 + PC5 + PC6 + PC7 + PC8 + PC9 + PC10 + AGE * SEX
LIVER_GALL_STONE	m.3316.G.A	0.0130461	0.0378671	0.344524	0.730453	1.01313	0.94066	1.09119	logistic	100985	4588	96407	LIVER_GALL_STONE ~ m.3316.G.A + AGE + SEX + TWB2_Batch + PC1 + PC2 + PC3 + PC4 + PC5 + PC6 + PC7 + PC8 + PC9 + PC10 + AGE * SEX
CERVICAL_POLYP	m.499.G.A	-0.0204476	0.0593602	-0.344467	0.730495	0.97976	0.87215	1.10065	logistic	65619	2134	63671	CERVICAL_POLYP ~ m.499.G.A + AGE + TWB2_Batch + PC1 + PC2 + PC3 + PC4 + PC5 + PC6 + PC7 + PC8 + PC9 + PC10	[Note: Column(s) dropped due to lack of variability in subset: SEX]
GOUT	m.15884.G.A	-0.0298389	0.0866537	-0.344346	0.730586	0.970602	0.818993	1.15028	logistic	101045	3658	97531	GOUT ~ m.15884.G.A + AGE + SEX + TWB2_Batch + PC1 + PC2 + PC3 + PC4 + PC5 + PC6 + PC7 + PC8 + PC9 + PC10 + AGE * SEX
OVARIAN_CYST	m.4164.A.G	0.0106042	0.0307962	0.344334	0.730595	1.01066	0.951461	1.07354	logistic	65804	3735	62070	OVARIAN_CYST ~ m.4164.A.G + AGE + TWB2_Batch + PC1 + PC2 + PC3 + PC4 + PC5 + PC6 + PC7 + PC8 + PC9 + PC10	[Note: Column(s) dropped due to lack of variability in subset: SEX]
CERVICAL_POLYP	m.8964.C.T	0.0294328	0.0855769	0.343933	0.730896	1.02987	0.870839	1.21794	logistic	65795	2134	63671	CERVICAL_POLYP ~ m.8964.C.T + AGE + TWB2_Batch + PC1 + PC2 + PC3 + PC4 + PC5 + PC6 + PC7 + PC8 + PC9 + PC10	[Note: Column(s) dropped due to lack of variability in subset: SEX]
GLAUCOMA	m.5894.A.AC	-0.0331608	0.0964746	-0.343726	0.731052	0.967383	0.800714	1.16874	logistic	100388	1445	100288	GLAUCOMA ~ m.5894.A.AC + AGE + SEX + TWB2_Batch + PC1 + PC2 + PC3 + PC4 + PC5 + PC6 + PC7 + PC8 + PC9 + PC10 + AGE * SEX
GLAUCOMA	m.15508.C.T	-0.034401	0.100097	-0.343678	0.731089	0.966184	0.794065	1.17561	logistic	101615	1445	100288	GLAUCOMA ~ m.15508.C.T + AGE + SEX + TWB2_Batch + PC1 + PC2 + PC3 + PC4 + PC5 + PC6 + PC7 + PC8 + PC9 + PC10 + AGE * SEX
ARTHRITIS_AnkylosingSpondylitis	m.3606.A.G	0.0872216	0.253814	0.343644	0.731114	1.09114	0.663482	1.79445	logistic	100808	171	101018	ARTHRITIS_AnkylosingSpondylitis ~ m.3606.A.G + AGE + SEX + TWB2_Batch + PC1 + PC2 + PC3 + PC4 + PC5 + PC6 + PC7 + PC8 + PC9 + PC10 + AGE * SEX
SCHIZOPHRENIA	m.681.T.C	-0.0779018	0.226852	-0.343403	0.731295	0.925055	0.593017	1.44301	logistic	100907	195	100903	SCHIZOPHRENIA ~ m.681.T.C + AGE + SEX + TWB2_Batch + PC1 + PC2 + PC3 + PC4 + PC5 + PC6 + PC7 + PC8 + PC9 + PC10 + AGE * SEX
CONGENITAL_HEART_DIS	m.3882.G.A	0.0777803	0.226549	0.343327	0.731353	1.08089	0.693326	1.68509	logistic	101009	220	100795	CONGENITAL_HEART_DIS ~ m.3882.G.A + AGE + SEX + TWB2_Batch + PC1 + PC2 + PC3 + PC4 + PC5 + PC6 + PC7 + PC8 + PC9 + PC10 + AGE * SEX
CORONARY_ARTERY_DIS	m.16234.C.T	0.0258589	0.0753189	0.343326	0.731353	1.0262	0.885355	1.18944	logistic	100542	1309	99706	CORONARY_ARTERY_DIS ~ m.16234.C.T + AGE + SEX + TWB2_Batch + PC1 + PC2 + PC3 + PC4 + PC5 + PC6 + PC7 + PC8 + PC9 + PC10 + AGE * SEX
APOPLEXIA	m.13759.G.A	-0.0249525	0.0726984	-0.343233	0.731423	0.975356	0.845826	1.12472	logistic	100648	672	100343	APOPLEXIA ~ m.13759.G.A + AGE + SEX + TWB2_Batch + PC1 + PC2 + PC3 + PC4 + PC5 + PC6 + PC7 + PC8 + PC9 + PC10 + AGE * SEX
SCHIZOPHRENIA	m.1048.C.T	-0.0778478	0.226852	-0.343165	0.731474	0.925105	0.593049	1.44308	logistic	100905	195	100903	SCHIZOPHRENIA ~ m.1048.C.T + AGE + SEX + TWB2_Batch + PC1 + PC2 + PC3 + PC4 + PC5 + PC6 + PC7 + PC8 + PC9 + PC10 + AGE * SEX
ARTHRITIS_Rheumatoid	m.16327.C.T	0.0232505	0.067792	0.342968	0.731623	1.02352	0.896173	1.16897	logistic	101183	719	100470	ARTHRITIS_Rheumatoid ~ m.16327.C.T + AGE + SEX + TWB2_Batch + PC1 + PC2 + PC3 + PC4 + PC5 + PC6 + PC7 + PC8 + PC9 + PC10 + AGE * SEX
CONGENITAL_HEART_DIS	m.3606.A.G	0.0777836	0.22687	0.342856	0.731707	1.08089	0.692892	1.68615	logistic	100633	220	100795	CONGENITAL_HEART_DIS ~ m.3606.A.G + AGE + SEX + TWB2_Batch + PC1 + PC2 + PC3 + PC4 + PC5 + PC6 + PC7 + PC8 + PC9 + PC10 + AGE * SEX
CATARACT	m.15217.G.A	-0.018497	0.0539574	-0.342808	0.731743	0.981673	0.883156	1.09118	logistic	100914	9143	92590	CATARACT ~ m.15217.G.A + AGE + SEX + TWB2_Batch + PC1 + PC2 + PC3 + PC4 + PC5 + PC6 + PC7 + PC8 + PC9 + PC10 + AGE * SEX
ARTHRITIS_Degenerative	m.3606.A.G	0.0206314	0.0601873	0.342786	0.73176	1.02085	0.907251	1.14866	logistic	100808	3870	97319	ARTHRITIS_Degenerative ~ m.3606.A.G + AGE + SEX + TWB2_Batch + PC1 + PC2 + PC3 + PC4 + PC5 + PC6 + PC7 + PC8 + PC9 + PC10 + AGE * SEX
VALVE_HEART_DIS	m.16290.C.T	0.0108516	0.0316624	0.34273	0.731801	1.01091	0.950082	1.07563	logistic	97456	4501	96514	VALVE_HEART_DIS ~ m.16290.C.T + AGE + SEX + TWB2_Batch + PC1 + PC2 + PC3 + PC4 + PC5 + PC6 + PC7 + PC8 + PC9 + PC10 + AGE * SEX
CONGENITAL_HEART_DIS	m.1005.T.C	0.0555503	0.162085	0.342724	0.731806	1.05712	0.769407	1.45243	logistic	100882	220	100795	CONGENITAL_HEART_DIS ~ m.1005.T.C + AGE + SEX + TWB2_Batch + PC1 + PC2 + PC3 + PC4 + PC5 + PC6 + PC7 + PC8 + PC9 + PC10 + AGE * SEX
PEPTIC_ULCER	m.8563.A.G	0.0103418	0.0301845	0.342618	0.731886	1.0104	0.952353	1.07198	logistic	101226	14388	86914	PEPTIC_ULCER ~ m.8563.A.G + AGE + SEX + TWB2_Batch + PC1 + PC2 + PC3 + PC4 + PC5 + PC6 + PC7 + PC8 + PC9 + PC10 + AGE * SEX
COLOR_BLIND	m.7600.G.A	0.0776205	0.226601	0.342543	0.731942	1.08071	0.693144	1.68499	logistic	100853	386	101347	COLOR_BLIND ~ m.7600.G.A + AGE + SEX + TWB2_Batch + PC1 + PC2 + PC3 + PC4 + PC5 + PC6 + PC7 + PC8 + PC9 + PC10 + AGE * SEX
VERTIGO	m.5821.G.A	0.0155844	0.0455194	0.342369	0.732073	1.01571	0.929012	1.11049	logistic	100852	6417	94578	VERTIGO ~ m.5821.G.A + AGE + SEX + TWB2_Batch + PC1 + PC2 + PC3 + PC4 + PC5 + PC6 + PC7 + PC8 + PC9 + PC10 + AGE * SEX
RENAL_FAILURE	m.16260.C.T	0.0782616	0.228613	0.342332	0.732101	1.08141	0.690858	1.69273	logistic	100776	124	100871	RENAL_FAILURE ~ m.16260.C.T + AGE + SEX + TWB2_Batch + PC1 + PC2 + PC3 + PC4 + PC5 + PC6 + PC7 + PC8 + PC9 + PC10 + AGE * SEX
ARMD	m.1824.T.C	-0.0583125	0.170348	-0.342314	0.732115	0.943355	0.675573	1.31728	logistic	6305	716	5616	ARMD ~ m.1824.T.C + AGE + SEX + TWB2_Batch + PC1 + PC2 + PC3 + PC4 + PC5 + PC6 + PC7 + PC8 + PC9 + PC10 + AGE * SEX
VERTIGO	m.8829.C.T	-0.0168889	0.0493509	-0.342222	0.732184	0.983253	0.8926	1.08311	logistic	100995	6417	94578	VERTIGO ~ m.8829.C.T + AGE + SEX + TWB2_Batch + PC1 + PC2 + PC3 + PC4 + PC5 + PC6 + PC7 + PC8 + PC9 + PC10 + AGE * SEX
ARMD	m.16300.A.G	0.0872398	0.254945	0.342191	0.732207	1.09116	0.662025	1.79846	logistic	6319	716	5616	ARMD ~ m.16300.A.G + AGE + SEX + TWB2_Batch + PC1 + PC2 + PC3 + PC4 + PC5 + PC6 + PC7 + PC8 + PC9 + PC10 + AGE * SEX
RENAL_FAILURE	m.16243.T.C	-0.122056	0.356836	-0.342051	0.732312	0.885099	0.439791	1.7813	logistic	100143	124	100871	RENAL_FAILURE ~ m.16243.T.C + AGE + SEX + TWB2_Batch + PC1 + PC2 + PC3 + PC4 + PC5 + PC6 + PC7 + PC8 + PC9 + PC10 + AGE * SEX
PEPTIC_ULCER	m.16335.A.G	-0.00881783	0.0258094	-0.341652	0.732613	0.991221	0.942326	1.04265	logistic	100755	14388	86914	PEPTIC_ULCER ~ m.16335.A.G + AGE + SEX + TWB2_Batch + PC1 + PC2 + PC3 + PC4 + PC5 + PC6 + PC7 + PC8 + PC9 + PC10 + AGE * SEX
ARTHRITIS	m.14053.A.G	0.0205784	0.0602383	0.341617	0.732639	1.02079	0.907113	1.14872	logistic	101159	4974	96215	ARTHRITIS ~ m.14053.A.G + AGE + SEX + TWB2_Batch + PC1 + PC2 + PC3 + PC4 + PC5 + PC6 + PC7 + PC8 + PC9 + PC10 + AGE * SEX
BLIND	m.9950.T.C	-0.0584812	0.171248	-0.3415	0.732727	0.943196	0.674268	1.31938	logistic	101693	181	101552	BLIND ~ m.9950.T.C + AGE + SEX + TWB2_Batch + PC1 + PC2 + PC3 + PC4 + PC5 + PC6 + PC7 + PC8 + PC9 + PC10 + AGE * SEX
RENTINAL_DETACHMENT	m.93.A.G	0.0341211	0.0999242	0.34147	0.73275	1.03471	0.850671	1.25857	logistic	101703	1352	100381	RENTINAL_DETACHMENT ~ m.93.A.G + AGE + SEX + TWB2_Batch + PC1 + PC2 + PC3 + PC4 + PC5 + PC6 + PC7 + PC8 + PC9 + PC10 + AGE * SEX
GASTROESOPHAGEA_REFLUX	m.4833.A.G	0.00885399	0.0259534	0.34115	0.732991	1.00889	0.958856	1.06154	logistic	101238	14725	86577	GASTROESOPHAGEA_REFLUX ~ m.4833.A.G + AGE + SEX + TWB2_Batch + PC1 + PC2 + PC3 + PC4 + PC5 + PC6 + PC7 + PC8 + PC9 + PC10 + AGE * SEX
VALVE_HEART_DIS	m.12811.T.C	0.00993908	0.0291405	0.341075	0.733047	1.00999	0.953919	1.06935	logistic	101012	4501	96514	VALVE_HEART_DIS ~ m.12811.T.C + AGE + SEX + TWB2_Batch + PC1 + PC2 + PC3 + PC4 + PC5 + PC6 + PC7 + PC8 + PC9 + PC10 + AGE * SEX
MYOPIA_600	m.6752.A.G	-0.0485783	0.142453	-0.341013	0.733094	0.952583	0.720517	1.25939	logistic	5659	867	4795	MYOPIA_600 ~ m.6752.A.G + AGE + SEX + TWB2_Batch + PC1 + PC2 + PC3 + PC4 + PC5 + PC6 + PC7 + PC8 + PC9 + PC10 + AGE * SEX
ASTHMA	m.16497.A.G	-0.0329588	0.096662	-0.34097	0.733126	0.967578	0.800582	1.16941	logistic	101306	3823	97523	ASTHMA ~ m.16497.A.G + AGE + SEX + TWB2_Batch + PC1 + PC2 + PC3 + PC4 + PC5 + PC6 + PC7 + PC8 + PC9 + PC10 + AGE * SEX
AGE	m.235.A.G	-0.0226012	0.0662962	-0.340913	0.73317	NA	NA	NA	linear	101613	NA	NA	AGE ~ m.235.A.G + AGE + SEX + TWB2_Batch + PC1 + PC2 + PC3 + PC4 + PC5 + PC6 + PC7 + PC8 + PC9 + PC10 + AGE * SEX
RENTINAL_DETACHMENT	m.12361.A.G	-0.033372	0.0980069	-0.340507	0.733475	0.967179	0.798145	1.17201	logistic	101603	1352	100381	RENTINAL_DETACHMENT ~ m.12361.A.G + AGE + SEX + TWB2_Batch + PC1 + PC2 + PC3 + PC4 + PC5 + PC6 + PC7 + PC8 + PC9 + PC10 + AGE * SEX
VERTIGO	m.11536.C.T	-0.0149767	0.0439943	-0.340423	0.733538	0.985135	0.903747	1.07385	logistic	100928	6417	94578	VERTIGO ~ m.11536.C.T + AGE + SEX + TWB2_Batch + PC1 + PC2 + PC3 + PC4 + PC5 + PC6 + PC7 + PC8 + PC9 + PC10 + AGE * SEX
CARDIOMYOPATHY	m.11914.G.A	-0.0278057	0.0816848	-0.340402	0.733554	0.972577	0.828691	1.14145	logistic	100877	791	100224	CARDIOMYOPATHY ~ m.11914.G.A + AGE + SEX + TWB2_Batch + PC1 + PC2 + PC3 + PC4 + PC5 + PC6 + PC7 + PC8 + PC9 + PC10 + AGE * SEX
HYPERTENSION	m.15109.T.C	0.0153534	0.0451206	0.340275	0.733649	1.01547	0.929524	1.10937	logistic	101013	12292	88723	HYPERTENSION ~ m.15109.T.C + AGE + SEX + TWB2_Batch + PC1 + PC2 + PC3 + PC4 + PC5 + PC6 + PC7 + PC8 + PC9 + PC10 + AGE * SEX
RENAL_FAILURE	m.15927.G.A	-0.121407	0.356835	-0.340232	0.733682	0.885674	0.440078	1.78245	logistic	100954	124	100871	RENAL_FAILURE ~ m.15927.G.A + AGE + SEX + TWB2_Batch + PC1 + PC2 + PC3 + PC4 + PC5 + PC6 + PC7 + PC8 + PC9 + PC10 + AGE * SEX
VALVE_HEART_DIS	m.11914.G.A	-0.01173	0.0344834	-0.340166	0.733732	0.988338	0.923747	1.05745	logistic	100877	4501	96514	VALVE_HEART_DIS ~ m.11914.G.A + AGE + SEX + TWB2_Batch + PC1 + PC2 + PC3 + PC4 + PC5 + PC6 + PC7 + PC8 + PC9 + PC10 + AGE * SEX
FLOATERS	m.3882.G.A	0.0119363	0.0350917	0.340146	0.733747	1.01201	0.944742	1.08406	logistic	101727	12356	89377	FLOATERS ~ m.3882.G.A + AGE + SEX + TWB2_Batch + PC1 + PC2 + PC3 + PC4 + PC5 + PC6 + PC7 + PC8 + PC9 + PC10 + AGE * SEX
KIDNEY_STONE	m.13563.A.G	-0.0148623	0.0436953	-0.340136	0.733754	0.985248	0.90438	1.07335	logistic	100682	6248	94747	KIDNEY_STONE ~ m.13563.A.G + AGE + SEX + TWB2_Batch + PC1 + PC2 + PC3 + PC4 + PC5 + PC6 + PC7 + PC8 + PC9 + PC10 + AGE * SEX
HYPERTENSION	m.9962.G.A	0.0191261	0.0562346	0.340112	0.733772	1.01931	0.912932	1.13808	logistic	100566	12292	88723	HYPERTENSION ~ m.9962.G.A + AGE + SEX + TWB2_Batch + PC1 + PC2 + PC3 + PC4 + PC5 + PC6 + PC7 + PC8 + PC9 + PC10 + AGE * SEX
GASTROESOPHAGEA_REFLUX	m.14308.T.C	0.00955669	0.0281029	0.340061	0.733811	1.0096	0.955496	1.06677	logistic	100999	14725	86577	GASTROESOPHAGEA_REFLUX ~ m.14308.T.C + AGE + SEX + TWB2_Batch + PC1 + PC2 + PC3 + PC4 + PC5 + PC6 + PC7 + PC8 + PC9 + PC10 + AGE * SEX
OVARIAN_CYST	m.5351.A.G	0.0104696	0.0307962	0.339964	0.733884	1.01052	0.951333	1.0734	logistic	65805	3735	62070	OVARIAN_CYST ~ m.5351.A.G + AGE + TWB2_Batch + PC1 + PC2 + PC3 + PC4 + PC5 + PC6 + PC7 + PC8 + PC9 + PC10	[Note: Column(s) dropped due to lack of variability in subset: SEX]
OSTEOPOROSIS	m.146.T.C	-0.00994454	0.029258	-0.339891	0.733938	0.990105	0.934924	1.04854	logistic	96665	3630	97559	OSTEOPOROSIS ~ m.146.T.C + AGE + SEX + TWB2_Batch + PC1 + PC2 + PC3 + PC4 + PC5 + PC6 + PC7 + PC8 + PC9 + PC10 + AGE * SEX
IRRITABLE_BOWEL_SND	m.513.GCA.G	-0.00699312	0.0205814	-0.339778	0.734024	0.993031	0.95377	1.03391	logistic	95886	2583	98719	IRRITABLE_BOWEL_SND ~ m.513.GCA.G + AGE + SEX + TWB2_Batch + PC1 + PC2 + PC3 + PC4 + PC5 + PC6 + PC7 + PC8 + PC9 + PC10 + AGE * SEX
CATARACT	m.207.G.A	-0.0101894	0.0299939	-0.339716	0.73407	0.989862	0.933348	1.0498	logistic	101094	9143	92590	CATARACT ~ m.207.G.A + AGE + SEX + TWB2_Batch + PC1 + PC2 + PC3 + PC4 + PC5 + PC6 + PC7 + PC8 + PC9 + PC10 + AGE * SEX
ARTHRITIS_AnkylosingSpondylitis	m.11151.C.T	-0.170762	0.502772	-0.33964	0.734127	0.843022	0.314681	2.25843	logistic	101184	171	101018	ARTHRITIS_AnkylosingSpondylitis ~ m.11151.C.T + AGE + SEX + TWB2_Batch + PC1 + PC2 + PC3 + PC4 + PC5 + PC6 + PC7 + PC8 + PC9 + PC10 + AGE * SEX
MANIC_DEPRESSION	m.3206.C.T	0.0299726	0.0882726	0.339546	0.734199	1.03043	0.866718	1.22506	logistic	100999	706	100392	MANIC_DEPRESSION ~ m.3206.C.T + AGE + SEX + TWB2_Batch + PC1 + PC2 + PC3 + PC4 + PC5 + PC6 + PC7 + PC8 + PC9 + PC10 + AGE * SEX
HYPERLIPIDEMIA	m.9824.T.A	-0.0164127	0.0483414	-0.339516	0.734221	0.983721	0.894794	1.08149	logistic	100959	7698	93317	HYPERLIPIDEMIA ~ m.9824.T.A + AGE + SEX + TWB2_Batch + PC1 + PC2 + PC3 + PC4 + PC5 + PC6 + PC7 + PC8 + PC9 + PC10 + AGE * SEX
ASTHMA	m.8473.T.C	-0.0135854	0.0400212	-0.339454	0.734268	0.986507	0.912081	1.06701	logistic	101074	3823	97523	ASTHMA ~ m.8473.T.C + AGE + SEX + TWB2_Batch + PC1 + PC2 + PC3 + PC4 + PC5 + PC6 + PC7 + PC8 + PC9 + PC10 + AGE * SEX
BLIND	m.16140.T.C	-0.0507766	0.149679	-0.339236	0.734432	0.950491	0.708824	1.27455	logistic	100771	181	101552	BLIND ~ m.16140.T.C + AGE + SEX + TWB2_Batch + PC1 + PC2 + PC3 + PC4 + PC5 + PC6 + PC7 + PC8 + PC9 + PC10 + AGE * SEX
BLIND	m.15508.C.T	0.0859344	0.253346	0.339198	0.734461	1.08973	0.663236	1.7905	logistic	101615	181	101552	BLIND ~ m.15508.C.T + AGE + SEX + TWB2_Batch + PC1 + PC2 + PC3 + PC4 + PC5 + PC6 + PC7 + PC8 + PC9 + PC10 + AGE * SEX
OVARIAN_CYST	m.8270.CACCCCCTCT.C	0.00705574	0.0208115	0.339032	0.734586	1.00708	0.966828	1.04901	logistic	65611	3735	62070	OVARIAN_CYST ~ m.8270.CACCCCCTCT.C + AGE + TWB2_Batch + PC1 + PC2 + PC3 + PC4 + PC5 + PC6 + PC7 + PC8 + PC9 + PC10	[Note: Column(s) dropped due to lack of variability in subset: SEX]
CONGENITAL_HEART_DIS	m.12372.G.A	-0.0577676	0.170422	-0.338968	0.734633	0.943869	0.675843	1.31819	logistic	100830	220	100795	CONGENITAL_HEART_DIS ~ m.12372.G.A + AGE + SEX + TWB2_Batch + PC1 + PC2 + PC3 + PC4 + PC5 + PC6 + PC7 + PC8 + PC9 + PC10 + AGE * SEX
BLIND	m.8829.C.T	0.0858558	0.253338	0.338898	0.734687	1.08965	0.663194	1.79033	logistic	101733	181	101552	BLIND ~ m.8829.C.T + AGE + SEX + TWB2_Batch + PC1 + PC2 + PC3 + PC4 + PC5 + PC6 + PC7 + PC8 + PC9 + PC10 + AGE * SEX
MANIC_DEPRESSION	m.9575.G.A	0.0444148	0.13109	0.338811	0.734752	1.04542	0.808543	1.35168	logistic	100779	706	100392	MANIC_DEPRESSION ~ m.9575.G.A + AGE + SEX + TWB2_Batch + PC1 + PC2 + PC3 + PC4 + PC5 + PC6 + PC7 + PC8 + PC9 + PC10 + AGE * SEX
GOUT	m.199.T.C	0.00883009	0.0260743	0.338651	0.734873	1.00887	0.958606	1.06177	logistic	99827	3658	97531	GOUT ~ m.199.T.C + AGE + SEX + TWB2_Batch + PC1 + PC2 + PC3 + PC4 + PC5 + PC6 + PC7 + PC8 + PC9 + PC10 + AGE * SEX
APOPLEXIA	m.8584.G.A	0.0190566	0.0562814	0.338595	0.734914	1.01924	0.912785	1.13811	logistic	101015	672	100343	APOPLEXIA ~ m.8584.G.A + AGE + SEX + TWB2_Batch + PC1 + PC2 + PC3 + PC4 + PC5 + PC6 + PC7 + PC8 + PC9 + PC10 + AGE * SEX
GLAUCOMA	m.15662.A.G	-0.0338887	0.100095	-0.338565	0.734938	0.966679	0.794474	1.17621	logistic	101661	1445	100288	GLAUCOMA ~ m.15662.A.G + AGE + SEX + TWB2_Batch + PC1 + PC2 + PC3 + PC4 + PC5 + PC6 + PC7 + PC8 + PC9 + PC10 + AGE * SEX
MYOPIA_600	m.9545.A.G	-0.0428474	0.126629	-0.338369	0.735085	0.958058	0.747485	1.22795	logistic	5628	867	4795	MYOPIA_600 ~ m.9545.A.G + AGE + SEX + TWB2_Batch + PC1 + PC2 + PC3 + PC4 + PC5 + PC6 + PC7 + PC8 + PC9 + PC10 + AGE * SEX
RENAL_FAILURE	m.14971.T.C	-0.170018	0.502513	-0.338336	0.73511	0.84365	0.315076	2.25896	logistic	100978	124	100871	RENAL_FAILURE ~ m.14971.T.C + AGE + SEX + TWB2_Batch + PC1 + PC2 + PC3 + PC4 + PC5 + PC6 + PC7 + PC8 + PC9 + PC10 + AGE * SEX
SCHIZOPHRENIA	m.663.A.G	0.0550514	0.162754	0.338249	0.735175	1.05659	0.768015	1.45361	logistic	100928	195	100903	SCHIZOPHRENIA ~ m.663.A.G + AGE + SEX + TWB2_Batch + PC1 + PC2 + PC3 + PC4 + PC5 + PC6 + PC7 + PC8 + PC9 + PC10 + AGE * SEX
CATARACT	m.16527.C.T	-0.0192191	0.0568256	-0.338213	0.735203	0.980964	0.877571	1.09654	logistic	101733	9143	92590	CATARACT ~ m.16527.C.T + AGE + SEX + TWB2_Batch + PC1 + PC2 + PC3 + PC4 + PC5 + PC6 + PC7 + PC8 + PC9 + PC10 + AGE * SEX
MYOMA	m.15670.T.C	0.0116574	0.0344751	0.33814	0.735258	1.01173	0.945621	1.08245	logistic	65802	14290	51515	MYOMA ~ m.15670.T.C + AGE + TWB2_Batch + PC1 + PC2 + PC3 + PC4 + PC5 + PC6 + PC7 + PC8 + PC9 + PC10	[Note: Column(s) dropped due to lack of variability in subset: SEX]
GASTROESOPHAGEA_REFLUX	m.12549.C.T	-0.0104368	0.0308715	-0.338073	0.735308	0.989617	0.931513	1.05135	logistic	101244	14725	86577	GASTROESOPHAGEA_REFLUX ~ m.12549.C.T + AGE + SEX + TWB2_Batch + PC1 + PC2 + PC3 + PC4 + PC5 + PC6 + PC7 + PC8 + PC9 + PC10 + AGE * SEX
OSTEOPOROSIS	m.11215.C.T	0.0211887	0.0627192	0.337834	0.735488	1.02141	0.903263	1.15502	logistic	101178	3630	97559	OSTEOPOROSIS ~ m.11215.C.T + AGE + SEX + TWB2_Batch + PC1 + PC2 + PC3 + PC4 + PC5 + PC6 + PC7 + PC8 + PC9 + PC10 + AGE * SEX
CONGENITAL_HEART_DIS	m.15479.T.C	-0.0854062	0.252915	-0.337687	0.735599	0.918139	0.559272	1.50728	logistic	100008	220	100795	CONGENITAL_HEART_DIS ~ m.15479.T.C + AGE + SEX + TWB2_Batch + PC1 + PC2 + PC3 + PC4 + PC5 + PC6 + PC7 + PC8 + PC9 + PC10 + AGE * SEX
GOUT	m.16295.C.T	-0.0182052	0.0539653	-0.337349	0.735854	0.98196	0.8834	1.09152	logistic	100623	3658	97531	GOUT ~ m.16295.C.T + AGE + SEX + TWB2_Batch + PC1 + PC2 + PC3 + PC4 + PC5 + PC6 + PC7 + PC8 + PC9 + PC10 + AGE * SEX
HEMICRANIA	m.9123.G.A	0.0168462	0.0499419	0.337316	0.735879	1.01699	0.922157	1.12157	logistic	101240	3010	98383	HEMICRANIA ~ m.9123.G.A + AGE + SEX + TWB2_Batch + PC1 + PC2 + PC3 + PC4 + PC5 + PC6 + PC7 + PC8 + PC9 + PC10 + AGE * SEX
BLIND	m.13563.A.G	0.0766235	0.227184	0.337276	0.735909	1.07964	0.691663	1.68523	logistic	101416	181	101552	BLIND ~ m.13563.A.G + AGE + SEX + TWB2_Batch + PC1 + PC2 + PC3 + PC4 + PC5 + PC6 + PC7 + PC8 + PC9 + PC10 + AGE * SEX
PARKISON	m.16316.A.G	0.0988294	0.293052	0.337242	0.735935	1.10388	0.621541	1.96052	logistic	101343	130	101263	PARKISON ~ m.16316.A.G + AGE + SEX + TWB2_Batch + PC1 + PC2 + PC3 + PC4 + PC5 + PC6 + PC7 + PC8 + PC9 + PC10 + AGE * SEX
VERTIGO	m.16362.T.C	-0.00466687	0.0138396	-0.337211	0.735958	0.995344	0.968708	1.02271	logistic	100591	6417	94578	VERTIGO ~ m.16362.T.C + AGE + SEX + TWB2_Batch + PC1 + PC2 + PC3 + PC4 + PC5 + PC6 + PC7 + PC8 + PC9 + PC10 + AGE * SEX
GLAUCOMA	m.6680.T.C	0.0164506	0.0488264	0.33692	0.736177	1.01659	0.92381	1.11868	logistic	101733	1445	100288	GLAUCOMA ~ m.6680.T.C + AGE + SEX + TWB2_Batch + PC1 + PC2 + PC3 + PC4 + PC5 + PC6 + PC7 + PC8 + PC9 + PC10 + AGE * SEX
CERVICAL_POLYP	m.16136.T.C	-0.0201234	0.059738	-0.336862	0.736221	0.980078	0.871787	1.10182	logistic	65727	2134	63671	CERVICAL_POLYP ~ m.16136.T.C + AGE + TWB2_Batch + PC1 + PC2 + PC3 + PC4 + PC5 + PC6 + PC7 + PC8 + PC9 + PC10	[Note: Column(s) dropped due to lack of variability in subset: SEX]
GASTROESOPHAGEA_REFLUX	m.9377.A.G	0.0146052	0.0433703	0.336755	0.736302	1.01471	0.93202	1.10474	logistic	100476	14725	86577	GASTROESOPHAGEA_REFLUX ~ m.9377.A.G + AGE + SEX + TWB2_Batch + PC1 + PC2 + PC3 + PC4 + PC5 + PC6 + PC7 + PC8 + PC9 + PC10 + AGE * SEX
PARKISON	m.9128.T.C	0.0988126	0.29345	0.336727	0.736323	1.10386	0.621046	1.96202	logistic	101005	130	101263	PARKISON ~ m.9128.T.C + AGE + SEX + TWB2_Batch + PC1 + PC2 + PC3 + PC4 + PC5 + PC6 + PC7 + PC8 + PC9 + PC10 + AGE * SEX
DIABETES_Type2	m.11215.C.T	-0.0180689	0.0537081	-0.336427	0.736549	0.982093	0.883966	1.09111	logistic	101391	5171	96231	DIABETES_Type2 ~ m.11215.C.T + AGE + SEX + TWB2_Batch + PC1 + PC2 + PC3 + PC4 + PC5 + PC6 + PC7 + PC8 + PC9 + PC10 + AGE * SEX
DIABETES_Type2	m.12405.C.T	0.00897028	0.0266731	0.336305	0.736641	1.00901	0.957616	1.06316	logistic	101399	5171	96231	DIABETES_Type2 ~ m.12405.C.T + AGE + SEX + TWB2_Batch + PC1 + PC2 + PC3 + PC4 + PC5 + PC6 + PC7 + PC8 + PC9 + PC10 + AGE * SEX
EMPHYSEMA_BRONCHITIS	m.4164.A.G	-0.0192242	0.0571674	-0.336279	0.736661	0.980959	0.876979	1.09727	logistic	101343	1107	100238	EMPHYSEMA_BRONCHITIS ~ m.4164.A.G + AGE + SEX + TWB2_Batch + PC1 + PC2 + PC3 + PC4 + PC5 + PC6 + PC7 + PC8 + PC9 + PC10 + AGE * SEX
SCHIZOPHRENIA	m.1736.A.G	0.0547217	0.162755	0.336221	0.736705	1.05625	0.767759	1.45313	logistic	101081	195	100903	SCHIZOPHRENIA ~ m.1736.A.G + AGE + SEX + TWB2_Batch + PC1 + PC2 + PC3 + PC4 + PC5 + PC6 + PC7 + PC8 + PC9 + PC10 + AGE * SEX
ASTHMA	m.3206.C.T	-0.0134542	0.0400195	-0.336192	0.736726	0.986636	0.912203	1.06714	logistic	101246	3823	97523	ASTHMA ~ m.3206.C.T + AGE + SEX + TWB2_Batch + PC1 + PC2 + PC3 + PC4 + PC5 + PC6 + PC7 + PC8 + PC9 + PC10 + AGE * SEX
OSTEOPOROSIS	m.9180.A.G	0.0119298	0.0354911	0.336136	0.736769	1.012	0.943997	1.0849	logistic	101182	3630	97559	OSTEOPOROSIS ~ m.9180.A.G + AGE + SEX + TWB2_Batch + PC1 + PC2 + PC3 + PC4 + PC5 + PC6 + PC7 + PC8 + PC9 + PC10 + AGE * SEX
HEMICRANIA	m.15851.A.G	-0.0239011	0.0711119	-0.336105	0.736791	0.976382	0.849353	1.12241	logistic	101354	3010	98383	HEMICRANIA ~ m.15851.A.G + AGE + SEX + TWB2_Batch + PC1 + PC2 + PC3 + PC4 + PC5 + PC6 + PC7 + PC8 + PC9 + PC10 + AGE * SEX
MYOPIA_1000	m.16148.C.T	0.100142	0.298071	0.335967	0.736896	1.10533	0.616266	1.9825	logistic	5662	125	5537	MYOPIA_1000 ~ m.16148.C.T + AGE + SEX + TWB2_Batch + PC1 + PC2 + PC3 + PC4 + PC5 + PC6 + PC7 + PC8 + PC9 + PC10 + AGE * SEX
EMPHYSEMA_BRONCHITIS	m.5351.A.G	-0.0192035	0.0571679	-0.335914	0.736936	0.98098	0.876996	1.09729	logistic	101345	1107	100238	EMPHYSEMA_BRONCHITIS ~ m.5351.A.G + AGE + SEX + TWB2_Batch + PC1 + PC2 + PC3 + PC4 + PC5 + PC6 + PC7 + PC8 + PC9 + PC10 + AGE * SEX
IRRITABLE_BOWEL_SND	m.146.T.C	0.0110453	0.032888	0.335846	0.736987	1.01111	0.947986	1.07843	logistic	96776	2583	98719	IRRITABLE_BOWEL_SND ~ m.146.T.C + AGE + SEX + TWB2_Batch + PC1 + PC2 + PC3 + PC4 + PC5 + PC6 + PC7 + PC8 + PC9 + PC10 + AGE * SEX
KIDNEY_STONE	m.5894.A.G	0.0167951	0.0500175	0.335785	0.737033	1.01694	0.921973	1.12168	logistic	100717	6248	94747	KIDNEY_STONE ~ m.5894.A.G + AGE + SEX + TWB2_Batch + PC1 + PC2 + PC3 + PC4 + PC5 + PC6 + PC7 + PC8 + PC9 + PC10 + AGE * SEX
ARTHRITIS_AnkylosingSpondylitis	m.16335.A.G	-0.0763252	0.227427	-0.335603	0.73717	0.926515	0.593284	1.44691	logistic	100641	171	101018	ARTHRITIS_AnkylosingSpondylitis ~ m.16335.A.G + AGE + SEX + TWB2_Batch + PC1 + PC2 + PC3 + PC4 + PC5 + PC6 + PC7 + PC8 + PC9 + PC10 + AGE * SEX
EPILEPSY	m.2835.C.T	0.0458366	0.136597	0.335561	0.737202	1.0469	0.801001	1.3683	logistic	101393	377	101016	EPILEPSY ~ m.2835.C.T + AGE + SEX + TWB2_Batch + PC1 + PC2 + PC3 + PC4 + PC5 + PC6 + PC7 + PC8 + PC9 + PC10 + AGE * SEX
ARTHRITIS_AnkylosingSpondylitis	m.146.T.C	-0.0442049	0.131738	-0.335552	0.737209	0.956758	0.739034	1.23862	logistic	96665	171	101018	ARTHRITIS_AnkylosingSpondylitis ~ m.146.T.C + AGE + SEX + TWB2_Batch + PC1 + PC2 + PC3 + PC4 + PC5 + PC6 + PC7 + PC8 + PC9 + PC10 + AGE * SEX
ARTHRITIS_Rheumatoid	m.14668.C.T	-0.0199193	0.0593764	-0.335475	0.737267	0.980278	0.872583	1.10126	logistic	100806	719	100470	ARTHRITIS_Rheumatoid ~ m.14668.C.T + AGE + SEX + TWB2_Batch + PC1 + PC2 + PC3 + PC4 + PC5 + PC6 + PC7 + PC8 + PC9 + PC10 + AGE * SEX
ARMD	m.14318.T.C	-0.0701677	0.20917	-0.335457	0.73728	0.932237	0.618696	1.40468	logistic	6322	716	5616	ARMD ~ m.14318.T.C + AGE + SEX + TWB2_Batch + PC1 + PC2 + PC3 + PC4 + PC5 + PC6 + PC7 + PC8 + PC9 + PC10 + AGE * SEX
MANIC_DEPRESSION	m.11215.C.T	-0.0490049	0.146097	-0.335426	0.737303	0.952176	0.715084	1.26788	logistic	101087	706	100392	MANIC_DEPRESSION ~ m.11215.C.T + AGE + SEX + TWB2_Batch + PC1 + PC2 + PC3 + PC4 + PC5 + PC6 + PC7 + PC8 + PC9 + PC10 + AGE * SEX
VERTIGO	m.16129.G.A	0.00503024	0.015004	0.33526	0.737429	1.00504	0.975917	1.03504	logistic	98344	6417	94578	VERTIGO ~ m.16129.G.A + AGE + SEX + TWB2_Batch + PC1 + PC2 + PC3 + PC4 + PC5 + PC6 + PC7 + PC8 + PC9 + PC10 + AGE * SEX
DIABETES_Type2	m.14308.T.C	-0.015875	0.0473553	-0.335232	0.73745	0.98425	0.897007	1.07998	logistic	101099	5171	96231	DIABETES_Type2 ~ m.14308.T.C + AGE + SEX + TWB2_Batch + PC1 + PC2 + PC3 + PC4 + PC5 + PC6 + PC7 + PC8 + PC9 + PC10 + AGE * SEX
COLOR_BLIND	m.6962.G.A	-0.0291338	0.0869154	-0.335197	0.737476	0.971286	0.81915	1.15168	logistic	101733	386	101347	COLOR_BLIND ~ m.6962.G.A + AGE + SEX + TWB2_Batch + PC1 + PC2 + PC3 + PC4 + PC5 + PC6 + PC7 + PC8 + PC9 + PC10 + AGE * SEX
HYPERLIPIDEMIA	m.153.A.G	0.0155879	0.0465253	0.335042	0.737594	1.01571	0.927185	1.11269	logistic	101012	7698	93317	HYPERLIPIDEMIA ~ m.153.A.G + AGE + SEX + TWB2_Batch + PC1 + PC2 + PC3 + PC4 + PC5 + PC6 + PC7 + PC8 + PC9 + PC10 + AGE * SEX
ARTHRITIS_AnkylosingSpondylitis	m.13928.G.C	0.0311496	0.0930252	0.334851	0.737738	1.03164	0.859693	1.23798	logistic	100823	171	101018	ARTHRITIS_AnkylosingSpondylitis ~ m.13928.G.C + AGE + SEX + TWB2_Batch + PC1 + PC2 + PC3 + PC4 + PC5 + PC6 + PC7 + PC8 + PC9 + PC10 + AGE * SEX
GASTROESOPHAGEA_REFLUX	m.10398.A.G	-0.00302786	0.00904275	-0.334839	0.737747	0.996977	0.979462	1.0148	logistic	101300	14725	86577	GASTROESOPHAGEA_REFLUX ~ m.10398.A.G + AGE + SEX + TWB2_Batch + PC1 + PC2 + PC3 + PC4 + PC5 + PC6 + PC7 + PC8 + PC9 + PC10 + AGE * SEX
CERVICAL_POLYP	m.4820.G.A	-0.0195043	0.0582629	-0.334763	0.737804	0.980685	0.874853	1.09932	logistic	65802	2134	63671	CERVICAL_POLYP ~ m.4820.G.A + AGE + TWB2_Batch + PC1 + PC2 + PC3 + PC4 + PC5 + PC6 + PC7 + PC8 + PC9 + PC10	[Note: Column(s) dropped due to lack of variability in subset: SEX]
MANIC_DEPRESSION	m.8473.T.C	0.0295506	0.0882737	0.33476	0.737806	1.02999	0.86635	1.22454	logistic	100827	706	100392	MANIC_DEPRESSION ~ m.8473.T.C + AGE + SEX + TWB2_Batch + PC1 + PC2 + PC3 + PC4 + PC5 + PC6 + PC7 + PC8 + PC9 + PC10 + AGE * SEX
MYOPIA_1000	m.16157.T.C	-0.170226	0.508576	-0.334712	0.737843	0.843474	0.311289	2.28549	logistic	5660	125	5537	MYOPIA_1000 ~ m.16157.T.C + AGE + SEX + TWB2_Batch + PC1 + PC2 + PC3 + PC4 + PC5 + PC6 + PC7 + PC8 + PC9 + PC10 + AGE * SEX
OSTEOPOROSIS	m.1664.G.A	0.0243492	0.0727472	0.334709	0.737844	1.02465	0.888487	1.18168	logistic	100529	3630	97559	OSTEOPOROSIS ~ m.1664.G.A + AGE + SEX + TWB2_Batch + PC1 + PC2 + PC3 + PC4 + PC5 + PC6 + PC7 + PC8 + PC9 + PC10 + AGE * SEX
OVARIAN_CYST	m.13928.G.C	-0.00701955	0.0209824	-0.334545	0.737968	0.993005	0.952996	1.03469	logistic	65564	3735	62070	OVARIAN_CYST ~ m.13928.G.C + AGE + TWB2_Batch + PC1 + PC2 + PC3 + PC4 + PC5 + PC6 + PC7 + PC8 + PC9 + PC10	[Note: Column(s) dropped due to lack of variability in subset: SEX]
GLAUCOMA	m.16164.A.G	0.0271624	0.0812015	0.334506	0.737998	1.02753	0.876348	1.2048	logistic	101501	1445	100288	GLAUCOMA ~ m.16164.A.G + AGE + SEX + TWB2_Batch + PC1 + PC2 + PC3 + PC4 + PC5 + PC6 + PC7 + PC8 + PC9 + PC10 + AGE * SEX
GOUT	m.16362.T.C	0.00618419	0.0184921	0.334423	0.73806	1.0062	0.970387	1.04334	logistic	100785	3658	97531	GOUT ~ m.16362.T.C + AGE + SEX + TWB2_Batch + PC1 + PC2 + PC3 + PC4 + PC5 + PC6 + PC7 + PC8 + PC9 + PC10 + AGE * SEX
HYPERLIPIDEMIA	m.16356.T.C	0.0175655	0.0525306	0.334386	0.738089	1.01772	0.91815	1.12809	logistic	101008	7698	93317	HYPERLIPIDEMIA ~ m.16356.T.C + AGE + SEX + TWB2_Batch + PC1 + PC2 + PC3 + PC4 + PC5 + PC6 + PC7 + PC8 + PC9 + PC10 + AGE * SEX
LIVER_GALL_STONE	m.8563.A.G	-0.0172166	0.0515092	-0.334244	0.738196	0.982931	0.888541	1.08735	logistic	100919	4588	96407	LIVER_GALL_STONE ~ m.8563.A.G + AGE + SEX + TWB2_Batch + PC1 + PC2 + PC3 + PC4 + PC5 + PC6 + PC7 + PC8 + PC9 + PC10 + AGE * SEX
CARDIOMYOPATHY	m.16290.C.T	-0.0253283	0.0757905	-0.334188	0.738238	0.97499	0.8404	1.13113	logistic	97456	791	100224	CARDIOMYOPATHY ~ m.16290.C.T + AGE + SEX + TWB2_Batch + PC1 + PC2 + PC3 + PC4 + PC5 + PC6 + PC7 + PC8 + PC9 + PC10 + AGE * SEX
EMPHYSEMA_BRONCHITIS	m.103.G.A	-0.0423246	0.126725	-0.333988	0.738388	0.958559	0.747736	1.22882	logistic	100764	1107	100238	EMPHYSEMA_BRONCHITIS ~ m.103.G.A + AGE + SEX + TWB2_Batch + PC1 + PC2 + PC3 + PC4 + PC5 + PC6 + PC7 + PC8 + PC9 + PC10 + AGE * SEX
HEMICRANIA	m.8784.A.G	0.0285151	0.0853792	0.333982	0.738393	1.02893	0.870378	1.21635	logistic	101393	3010	98383	HEMICRANIA ~ m.8784.A.G + AGE + SEX + TWB2_Batch + PC1 + PC2 + PC3 + PC4 + PC5 + PC6 + PC7 + PC8 + PC9 + PC10 + AGE * SEX
DIABETES_Type2	m.5913.G.A	-0.0199826	0.0598412	-0.333927	0.738435	0.980216	0.871734	1.1022	logistic	101402	5171	96231	DIABETES_Type2 ~ m.5913.G.A + AGE + SEX + TWB2_Batch + PC1 + PC2 + PC3 + PC4 + PC5 + PC6 + PC7 + PC8 + PC9 + PC10 + AGE * SEX
IRRITABLE_BOWEL_SND	m.11914.G.A	0.0146609	0.0439122	0.333868	0.738479	1.01477	0.931083	1.10598	logistic	101164	2583	98719	IRRITABLE_BOWEL_SND ~ m.11914.G.A + AGE + SEX + TWB2_Batch + PC1 + PC2 + PC3 + PC4 + PC5 + PC6 + PC7 + PC8 + PC9 + PC10 + AGE * SEX
XEROPHTHALMIA	m.12811.T.C	-0.00659765	0.0197662	-0.333784	0.738543	0.993424	0.955673	1.03267	logistic	101730	11209	90524	XEROPHTHALMIA ~ m.12811.T.C + AGE + SEX + TWB2_Batch + PC1 + PC2 + PC3 + PC4 + PC5 + PC6 + PC7 + PC8 + PC9 + PC10 + AGE * SEX
BLIND	m.6962.G.A	-0.0425582	0.127589	-0.333558	0.738713	0.958335	0.746297	1.23062	logistic	101733	181	101552	BLIND ~ m.6962.G.A + AGE + SEX + TWB2_Batch + PC1 + PC2 + PC3 + PC4 + PC5 + PC6 + PC7 + PC8 + PC9 + PC10 + AGE * SEX
FLOATERS	m.16185.C.T	-0.0111638	0.0334762	-0.333485	0.738768	0.988898	0.926096	1.05596	logistic	101727	12356	89377	FLOATERS ~ m.16185.C.T + AGE + SEX + TWB2_Batch + PC1 + PC2 + PC3 + PC4 + PC5 + PC6 + PC7 + PC8 + PC9 + PC10 + AGE * SEX
GLAUCOMA	m.1598.G.A	-0.0340146	0.102051	-0.33331	0.7389	0.966557	0.791335	1.18058	logistic	101664	1445	100288	GLAUCOMA ~ m.1598.G.A + AGE + SEX + TWB2_Batch + PC1 + PC2 + PC3 + PC4 + PC5 + PC6 + PC7 + PC8 + PC9 + PC10 + AGE * SEX
VERTIGO	m.15851.A.G	-0.0163704	0.0491385	-0.333148	0.739023	0.983763	0.893435	1.08322	logistic	100955	6417	94578	VERTIGO ~ m.15851.A.G + AGE + SEX + TWB2_Batch + PC1 + PC2 + PC3 + PC4 + PC5 + PC6 + PC7 + PC8 + PC9 + PC10 + AGE * SEX
OSTEOPOROSIS	m.752.C.T	0.0173409	0.0520575	0.33311	0.739051	1.01749	0.918795	1.12679	logistic	101180	3630	97559	OSTEOPOROSIS ~ m.752.C.T + AGE + SEX + TWB2_Batch + PC1 + PC2 + PC3 + PC4 + PC5 + PC6 + PC7 + PC8 + PC9 + PC10 + AGE * SEX
PEPTIC_ULCER	m.15884.G.A	0.0146179	0.0439081	0.332921	0.739194	1.01473	0.93105	1.10592	logistic	101160	14388	86914	PEPTIC_ULCER ~ m.15884.G.A + AGE + SEX + TWB2_Batch + PC1 + PC2 + PC3 + PC4 + PC5 + PC6 + PC7 + PC8 + PC9 + PC10 + AGE * SEX
MYOPIA_600	m.16291.C.T	-0.0446259	0.134112	-0.332752	0.739322	0.956355	0.735294	1.24388	logistic	5603	867	4795	MYOPIA_600 ~ m.16291.C.T + AGE + SEX + TWB2_Batch + PC1 + PC2 + PC3 + PC4 + PC5 + PC6 + PC7 + PC8 + PC9 + PC10 + AGE * SEX
CERVICAL_POLYP	m.12714.T.C	-0.0321385	0.0966397	-0.33256	0.739467	0.968372	0.801274	1.17032	logistic	65743	2134	63671	CERVICAL_POLYP ~ m.12714.T.C + AGE + TWB2_Batch + PC1 + PC2 + PC3 + PC4 + PC5 + PC6 + PC7 + PC8 + PC9 + PC10	[Note: Column(s) dropped due to lack of variability in subset: SEX]
DIABETES_Type2	m.5585.G.A	-0.0198978	0.0598427	-0.332502	0.73951	0.980299	0.871805	1.10229	logistic	101197	5171	96231	DIABETES_Type2 ~ m.5585.G.A + AGE + SEX + TWB2_Batch + PC1 + PC2 + PC3 + PC4 + PC5 + PC6 + PC7 + PC8 + PC9 + PC10 + AGE * SEX
ASTHMA	m.10646.G.A	0.0175494	0.0527868	0.332458	0.739544	1.0177	0.917674	1.12864	logistic	101346	3823	97523	ASTHMA ~ m.10646.G.A + AGE + SEX + TWB2_Batch + PC1 + PC2 + PC3 + PC4 + PC5 + PC6 + PC7 + PC8 + PC9 + PC10 + AGE * SEX
ARTHRITIS	m.6960.C.T	0.0164859	0.0496261	0.332201	0.739737	1.01662	0.922395	1.12048	logistic	101188	4974	96215	ARTHRITIS ~ m.6960.C.T + AGE + SEX + TWB2_Batch + PC1 + PC2 + PC3 + PC4 + PC5 + PC6 + PC7 + PC8 + PC9 + PC10 + AGE * SEX
BLIND	m.7853.G.A	-0.0424029	0.127682	-0.332097	0.739816	0.958483	0.746276	1.23103	logistic	101054	181	101552	BLIND ~ m.7853.G.A + AGE + SEX + TWB2_Batch + PC1 + PC2 + PC3 + PC4 + PC5 + PC6 + PC7 + PC8 + PC9 + PC10 + AGE * SEX
GLAUCOMA	m.499.G.A	0.0231014	0.0695826	0.331999	0.73989	1.02337	0.8929	1.1729	logistic	101434	1445	100288	GLAUCOMA ~ m.499.G.A + AGE + SEX + TWB2_Batch + PC1 + PC2 + PC3 + PC4 + PC5 + PC6 + PC7 + PC8 + PC9 + PC10 + AGE * SEX
ARMD	m.7861.T.C	0.0860538	0.259493	0.331622	0.740174	1.08986	0.655371	1.81242	logistic	6331	716	5616	ARMD ~ m.7861.T.C + AGE + SEX + TWB2_Batch + PC1 + PC2 + PC3 + PC4 + PC5 + PC6 + PC7 + PC8 + PC9 + PC10 + AGE * SEX
ARTHRITIS	m.16172.T.C	-0.00730388	0.0220249	-0.33162	0.740176	0.992723	0.95078	1.03652	logistic	97428	4974	96215	ARTHRITIS ~ m.16172.T.C + AGE + SEX + TWB2_Batch + PC1 + PC2 + PC3 + PC4 + PC5 + PC6 + PC7 + PC8 + PC9 + PC10 + AGE * SEX
GASTROESOPHAGEA_REFLUX	m.1598.G.A	-0.011316	0.0341307	-0.331549	0.74023	0.988748	0.924768	1.05715	logistic	101233	14725	86577	GASTROESOPHAGEA_REFLUX ~ m.1598.G.A + AGE + SEX + TWB2_Batch + PC1 + PC2 + PC3 + PC4 + PC5 + PC6 + PC7 + PC8 + PC9 + PC10 + AGE * SEX
BLIND	m.6338.A.G	-0.0966334	0.29148	-0.331527	0.740247	0.907889	0.512767	1.60748	logistic	101724	181	101552	BLIND ~ m.6338.A.G + AGE + SEX + TWB2_Batch + PC1 + PC2 + PC3 + PC4 + PC5 + PC6 + PC7 + PC8 + PC9 + PC10 + AGE * SEX
GLAUCOMA	m.10238.T.C	-0.0360088	0.108696	-0.33128	0.740433	0.964632	0.779539	1.19367	logistic	101727	1445	100288	GLAUCOMA ~ m.10238.T.C + AGE + SEX + TWB2_Batch + PC1 + PC2 + PC3 + PC4 + PC5 + PC6 + PC7 + PC8 + PC9 + PC10 + AGE * SEX
VERTIGO	m.15043.G.A	-0.00430769	0.0130044	-0.331248	0.740457	0.995702	0.970643	1.02141	logistic	100982	6417	94578	VERTIGO ~ m.15043.G.A + AGE + SEX + TWB2_Batch + PC1 + PC2 + PC3 + PC4 + PC5 + PC6 + PC7 + PC8 + PC9 + PC10 + AGE * SEX
GOUT	m.15040.C.T	0.0196767	0.0594596	0.330926	0.7407	1.01987	0.907679	1.14593	logistic	101189	3658	97531	GOUT ~ m.15040.C.T + AGE + SEX + TWB2_Batch + PC1 + PC2 + PC3 + PC4 + PC5 + PC6 + PC7 + PC8 + PC9 + PC10 + AGE * SEX
GOUT	m.14502.T.C	0.0196756	0.0594596	0.330907	0.740715	1.01987	0.907678	1.14593	logistic	101188	3658	97531	GOUT ~ m.14502.T.C + AGE + SEX + TWB2_Batch + PC1 + PC2 + PC3 + PC4 + PC5 + PC6 + PC7 + PC8 + PC9 + PC10 + AGE * SEX
APOPLEXIA	m.10238.T.C	-0.0530935	0.160476	-0.33085	0.740758	0.948291	0.692376	1.2988	logistic	101009	672	100343	APOPLEXIA ~ m.10238.T.C + AGE + SEX + TWB2_Batch + PC1 + PC2 + PC3 + PC4 + PC5 + PC6 + PC7 + PC8 + PC9 + PC10 + AGE * SEX
PEPTIC_ULCER	m.3606.A.G	-0.0108863	0.0329231	-0.330657	0.740903	0.989173	0.927358	1.05511	logistic	100921	14388	86914	PEPTIC_ULCER ~ m.3606.A.G + AGE + SEX + TWB2_Batch + PC1 + PC2 + PC3 + PC4 + PC5 + PC6 + PC7 + PC8 + PC9 + PC10 + AGE * SEX
MYOMA	m.150.C.T	-0.00376328	0.0113814	-0.33065	0.740909	0.996244	0.974266	1.01872	logistic	65793	14290	51515	MYOMA ~ m.150.C.T + AGE + TWB2_Batch + PC1 + PC2 + PC3 + PC4 + PC5 + PC6 + PC7 + PC8 + PC9 + PC10	[Note: Column(s) dropped due to lack of variability in subset: SEX]
EPILEPSY	m.12561.G.A	0.0681937	0.206349	0.330478	0.741039	1.07057	0.714444	1.60422	logistic	101392	377	101016	EPILEPSY ~ m.12561.G.A + AGE + SEX + TWB2_Batch + PC1 + PC2 + PC3 + PC4 + PC5 + PC6 + PC7 + PC8 + PC9 + PC10 + AGE * SEX
MYOMA	m.16319.G.A	0.00513814	0.0155497	0.330434	0.741072	1.00515	0.974979	1.03626	logistic	64123	14290	51515	MYOMA ~ m.16319.G.A + AGE + TWB2_Batch + PC1 + PC2 + PC3 + PC4 + PC5 + PC6 + PC7 + PC8 + PC9 + PC10	[Note: Column(s) dropped due to lack of variability in subset: SEX]
LIVER_GALL_STONE	m.8784.A.G	-0.0239137	0.0723772	-0.330404	0.741095	0.97637	0.847239	1.12518	logistic	100995	4588	96407	LIVER_GALL_STONE ~ m.8784.A.G + AGE + SEX + TWB2_Batch + PC1 + PC2 + PC3 + PC4 + PC5 + PC6 + PC7 + PC8 + PC9 + PC10 + AGE * SEX
RENAL_FAILURE	m.12811.T.C	0.0545604	0.165247	0.330174	0.741268	1.05608	0.763895	1.46001	logistic	100992	124	100871	RENAL_FAILURE ~ m.12811.T.C + AGE + SEX + TWB2_Batch + PC1 + PC2 + PC3 + PC4 + PC5 + PC6 + PC7 + PC8 + PC9 + PC10 + AGE * SEX
ARRHYTHMIA	m.6962.G.A	-0.00836704	0.0253482	-0.330085	0.741336	0.991668	0.943603	1.04218	logistic	101015	4572	96443	ARRHYTHMIA ~ m.6962.G.A + AGE + SEX + TWB2_Batch + PC1 + PC2 + PC3 + PC4 + PC5 + PC6 + PC7 + PC8 + PC9 + PC10 + AGE * SEX
ENDOMETRIOSIS	m.16319.G.A	-0.00796838	0.0241518	-0.329929	0.741453	0.992063	0.946196	1.04015	logistic	64123	4953	60852	ENDOMETRIOSIS ~ m.16319.G.A + AGE + TWB2_Batch + PC1 + PC2 + PC3 + PC4 + PC5 + PC6 + PC7 + PC8 + PC9 + PC10	[Note: Column(s) dropped due to lack of variability in subset: SEX]
OSTEOPOROSIS	m.3537.A.G	-0.0155554	0.0471528	-0.329893	0.741481	0.984565	0.89765	1.0799	logistic	101080	3630	97559	OSTEOPOROSIS ~ m.3537.A.G + AGE + SEX + TWB2_Batch + PC1 + PC2 + PC3 + PC4 + PC5 + PC6 + PC7 + PC8 + PC9 + PC10 + AGE * SEX
EPILEPSY	m.12361.A.G	-0.0630435	0.191177	-0.329765	0.741578	0.938903	0.645486	1.3657	logistic	101265	377	101016	EPILEPSY ~ m.12361.A.G + AGE + SEX + TWB2_Batch + PC1 + PC2 + PC3 + PC4 + PC5 + PC6 + PC7 + PC8 + PC9 + PC10 + AGE * SEX
CONGENITAL_HEART_DIS	m.5587.T.C	-0.117247	0.355553	-0.32976	0.741582	0.889366	0.443024	1.78539	logistic	100931	220	100795	CONGENITAL_HEART_DIS ~ m.5587.T.C + AGE + SEX + TWB2_Batch + PC1 + PC2 + PC3 + PC4 + PC5 + PC6 + PC7 + PC8 + PC9 + PC10 + AGE * SEX
EPILEPSY	m.8020.G.A	-0.055755	0.1691	-0.329716	0.741615	0.945771	0.678961	1.31743	logistic	101315	377	101016	EPILEPSY ~ m.8020.G.A + AGE + SEX + TWB2_Batch + PC1 + PC2 + PC3 + PC4 + PC5 + PC6 + PC7 + PC8 + PC9 + PC10 + AGE * SEX
VALVE_HEART_DIS	m.1119.T.C	-0.0166059	0.0503665	-0.329701	0.741626	0.983531	0.891077	1.08558	logistic	100085	4501	96514	VALVE_HEART_DIS ~ m.1119.T.C + AGE + SEX + TWB2_Batch + PC1 + PC2 + PC3 + PC4 + PC5 + PC6 + PC7 + PC8 + PC9 + PC10 + AGE * SEX
COLOR_BLIND	m.4248.T.C	0.0356656	0.108187	0.329665	0.741653	1.03631	0.838298	1.28109	logistic	101730	386	101347	COLOR_BLIND ~ m.4248.T.C + AGE + SEX + TWB2_Batch + PC1 + PC2 + PC3 + PC4 + PC5 + PC6 + PC7 + PC8 + PC9 + PC10 + AGE * SEX
SCHIZOPHRENIA	m.16257.C.A	0.0596037	0.180834	0.329605	0.741698	1.06142	0.744658	1.51291	logistic	101054	195	100903	SCHIZOPHRENIA ~ m.16257.C.A + AGE + SEX + TWB2_Batch + PC1 + PC2 + PC3 + PC4 + PC5 + PC6 + PC7 + PC8 + PC9 + PC10 + AGE * SEX
XEROPHTHALMIA	m.4883.C.T	-0.0043851	0.0133084	-0.329499	0.741779	0.995625	0.96999	1.02194	logistic	101129	11209	90524	XEROPHTHALMIA ~ m.4883.C.T + AGE + SEX + TWB2_Batch + PC1 + PC2 + PC3 + PC4 + PC5 + PC6 + PC7 + PC8 + PC9 + PC10 + AGE * SEX
DIABETES	m.1719.G.A	0.0159674	0.0484799	0.329361	0.741882	1.0161	0.923991	1.11738	logistic	101062	5355	96047	DIABETES ~ m.1719.G.A + AGE + SEX + TWB2_Batch + PC1 + PC2 + PC3 + PC4 + PC5 + PC6 + PC7 + PC8 + PC9 + PC10 + AGE * SEX
DIABETES_Type2	m.5442.T.C	0.0110517	0.0335577	0.329335	0.741903	1.01111	0.946749	1.07985	logistic	101402	5171	96231	DIABETES_Type2 ~ m.5442.T.C + AGE + SEX + TWB2_Batch + PC1 + PC2 + PC3 + PC4 + PC5 + PC6 + PC7 + PC8 + PC9 + PC10 + AGE * SEX
KIDNEY_STONE	m.16390.G.A	0.0111809	0.033956	0.329277	0.741947	1.01124	0.946132	1.08084	logistic	100995	6248	94747	KIDNEY_STONE ~ m.16390.G.A + AGE + SEX + TWB2_Batch + PC1 + PC2 + PC3 + PC4 + PC5 + PC6 + PC7 + PC8 + PC9 + PC10 + AGE * SEX
HYPERLIPIDEMIA	m.10238.T.C	0.0157063	0.0477064	0.329229	0.741983	1.01583	0.925151	1.1154	logistic	101009	7698	93317	HYPERLIPIDEMIA ~ m.10238.T.C + AGE + SEX + TWB2_Batch + PC1 + PC2 + PC3 + PC4 + PC5 + PC6 + PC7 + PC8 + PC9 + PC10 + AGE * SEX
LIVER_GALL_STONE	m.6023.G.A	-0.0166338	0.0505286	-0.329196	0.742007	0.983504	0.890769	1.08589	logistic	100986	4588	96407	LIVER_GALL_STONE ~ m.6023.G.A + AGE + SEX + TWB2_Batch + PC1 + PC2 + PC3 + PC4 + PC5 + PC6 + PC7 + PC8 + PC9 + PC10 + AGE * SEX
LIVER_GALL_STONE	m.6413.T.C	-0.0166338	0.0505286	-0.329196	0.742007	0.983504	0.890769	1.08589	logistic	100986	4588	96407	LIVER_GALL_STONE ~ m.6413.T.C + AGE + SEX + TWB2_Batch + PC1 + PC2 + PC3 + PC4 + PC5 + PC6 + PC7 + PC8 + PC9 + PC10 + AGE * SEX
GOUT	m.15071.T.C	0.0195587	0.0594583	0.328948	0.742195	1.01975	0.907574	1.14579	logistic	101189	3658	97531	GOUT ~ m.15071.T.C + AGE + SEX + TWB2_Batch + PC1 + PC2 + PC3 + PC4 + PC5 + PC6 + PC7 + PC8 + PC9 + PC10 + AGE * SEX
SCHIZOPHRENIA	m.15662.A.G	-0.0958076	0.291265	-0.328937	0.742204	0.908639	0.513407	1.60813	logistic	101026	195	100903	SCHIZOPHRENIA ~ m.15662.A.G + AGE + SEX + TWB2_Batch + PC1 + PC2 + PC3 + PC4 + PC5 + PC6 + PC7 + PC8 + PC9 + PC10 + AGE * SEX
CONGENITAL_HEART_DIS	m.3316.G.A	0.0533069	0.16211	0.328831	0.742284	1.05475	0.767644	1.44925	logistic	101005	220	100795	CONGENITAL_HEART_DIS ~ m.3316.G.A + AGE + SEX + TWB2_Batch + PC1 + PC2 + PC3 + PC4 + PC5 + PC6 + PC7 + PC8 + PC9 + PC10 + AGE * SEX
RENTINAL_DETACHMENT	m.4491.G.A	-0.0273278	0.0831183	-0.328782	0.74232	0.973042	0.826761	1.14521	logistic	101722	1352	100381	RENTINAL_DETACHMENT ~ m.4491.G.A + AGE + SEX + TWB2_Batch + PC1 + PC2 + PC3 + PC4 + PC5 + PC6 + PC7 + PC8 + PC9 + PC10 + AGE * SEX
ARTHRITIS	m.14569.G.A	-0.0132629	0.0403474	-0.328717	0.742369	0.986825	0.911792	1.06803	logistic	100896	4974	96215	ARTHRITIS ~ m.14569.G.A + AGE + SEX + TWB2_Batch + PC1 + PC2 + PC3 + PC4 + PC5 + PC6 + PC7 + PC8 + PC9 + PC10 + AGE * SEX
EMPHYSEMA_BRONCHITIS	m.16092.T.C	-0.0257461	0.0783251	-0.328708	0.742376	0.974583	0.835886	1.13629	logistic	100867	1107	100238	EMPHYSEMA_BRONCHITIS ~ m.16092.T.C + AGE + SEX + TWB2_Batch + PC1 + PC2 + PC3 + PC4 + PC5 + PC6 + PC7 + PC8 + PC9 + PC10 + AGE * SEX
ARTHRITIS_AnkylosingSpondylitis	m.15236.A.G	0.0833876	0.253803	0.328552	0.742494	1.08696	0.660957	1.78754	logistic	100749	171	101018	ARTHRITIS_AnkylosingSpondylitis ~ m.15236.A.G + AGE + SEX + TWB2_Batch + PC1 + PC2 + PC3 + PC4 + PC5 + PC6 + PC7 + PC8 + PC9 + PC10 + AGE * SEX
DIABETES_Gestational	m.16497.A.G	-0.164931	0.50212	-0.32847	0.742556	0.847952	0.316926	2.26874	logistic	66829	169	66687	DIABETES_Gestational ~ m.16497.A.G + AGE + TWB2_Batch + PC1 + PC2 + PC3 + PC4 + PC5 + PC6 + PC7 + PC8 + PC9 + PC10	[Note: Column(s) dropped due to lack of variability in subset: SEX]
PEPTIC_ULCER	m.9128.T.C	-0.0112477	0.0342649	-0.328256	0.742718	0.988815	0.924588	1.0575	logistic	100915	14388	86914	PEPTIC_ULCER ~ m.9128.T.C + AGE + SEX + TWB2_Batch + PC1 + PC2 + PC3 + PC4 + PC5 + PC6 + PC7 + PC8 + PC9 + PC10 + AGE * SEX
DIABETES	m.1107.T.C	0.00979343	0.0298383	0.328217	0.742748	1.00984	0.952477	1.07066	logistic	101213	5355	96047	DIABETES ~ m.1107.T.C + AGE + SEX + TWB2_Batch + PC1 + PC2 + PC3 + PC4 + PC5 + PC6 + PC7 + PC8 + PC9 + PC10 + AGE * SEX
PARKISON	m.318.T.C	-0.117161	0.356969	-0.328212	0.742752	0.889442	0.441834	1.79051	logistic	101220	130	101263	PARKISON ~ m.318.T.C + AGE + SEX + TWB2_Batch + PC1 + PC2 + PC3 + PC4 + PC5 + PC6 + PC7 + PC8 + PC9 + PC10 + AGE * SEX
KIDNEY_STONE	m.12549.C.T	-0.0152997	0.0466461	-0.327996	0.742915	0.984817	0.898772	1.0791	logistic	100938	6248	94747	KIDNEY_STONE ~ m.12549.C.T + AGE + SEX + TWB2_Batch + PC1 + PC2 + PC3 + PC4 + PC5 + PC6 + PC7 + PC8 + PC9 + PC10 + AGE * SEX
MYOPIA_1000	m.3290.T.C	-0.166678	0.508418	-0.327836	0.743036	0.846472	0.312492	2.29291	logistic	5662	125	5537	MYOPIA_1000 ~ m.3290.T.C + AGE + SEX + TWB2_Batch + PC1 + PC2 + PC3 + PC4 + PC5 + PC6 + PC7 + PC8 + PC9 + PC10 + AGE * SEX
CONGENITAL_HEART_DIS	m.15236.A.G	0.0743048	0.226865	0.327528	0.743268	1.07714	0.690492	1.68028	logistic	100574	220	100795	CONGENITAL_HEART_DIS ~ m.15236.A.G + AGE + SEX + TWB2_Batch + PC1 + PC2 + PC3 + PC4 + PC5 + PC6 + PC7 + PC8 + PC9 + PC10 + AGE * SEX
IRRITABLE_BOWEL_SND	m.16234.C.T	0.0176222	0.0538284	0.327377	0.743383	1.01778	0.915869	1.13103	logistic	100828	2583	98719	IRRITABLE_BOWEL_SND ~ m.16234.C.T + AGE + SEX + TWB2_Batch + PC1 + PC2 + PC3 + PC4 + PC5 + PC6 + PC7 + PC8 + PC9 + PC10 + AGE * SEX
SCHIZOPHRENIA	m.11215.C.T	-0.0952802	0.291294	-0.327092	0.743598	0.909118	0.513648	1.60907	logistic	101087	195	100903	SCHIZOPHRENIA ~ m.11215.C.T + AGE + SEX + TWB2_Batch + PC1 + PC2 + PC3 + PC4 + PC5 + PC6 + PC7 + PC8 + PC9 + PC10 + AGE * SEX
ENDOMETRIOSIS	m.16298.T.C	0.00824327	0.0252184	0.326875	0.743762	1.00828	0.959652	1.05937	logistic	65658	4953	60852	ENDOMETRIOSIS ~ m.16298.T.C + AGE + TWB2_Batch + PC1 + PC2 + PC3 + PC4 + PC5 + PC6 + PC7 + PC8 + PC9 + PC10	[Note: Column(s) dropped due to lack of variability in subset: SEX]
CATARACT	m.8440.A.G	-0.0193527	0.0592211	-0.326788	0.743828	0.980833	0.873344	1.10155	logistic	101293	9143	92590	CATARACT ~ m.8440.A.G + AGE + SEX + TWB2_Batch + PC1 + PC2 + PC3 + PC4 + PC5 + PC6 + PC7 + PC8 + PC9 + PC10 + AGE * SEX
CATARACT	m.15754.C.T	0.0180788	0.0553296	0.326747	0.743859	1.01824	0.913596	1.13488	logistic	101727	9143	92590	CATARACT ~ m.15754.C.T + AGE + SEX + TWB2_Batch + PC1 + PC2 + PC3 + PC4 + PC5 + PC6 + PC7 + PC8 + PC9 + PC10 + AGE * SEX
EMPHYSEMA_BRONCHITIS	m.8784.A.G	0.0442352	0.13547	0.326531	0.744022	1.04523	0.801488	1.36309	logistic	101345	1107	100238	EMPHYSEMA_BRONCHITIS ~ m.8784.A.G + AGE + SEX + TWB2_Batch + PC1 + PC2 + PC3 + PC4 + PC5 + PC6 + PC7 + PC8 + PC9 + PC10 + AGE * SEX
IRRITABLE_BOWEL_SND	m.16092.T.C	-0.0164076	0.0502689	-0.326396	0.744125	0.983726	0.891424	1.08559	logistic	100824	2583	98719	IRRITABLE_BOWEL_SND ~ m.16092.T.C + AGE + SEX + TWB2_Batch + PC1 + PC2 + PC3 + PC4 + PC5 + PC6 + PC7 + PC8 + PC9 + PC10 + AGE * SEX
CORONARY_ARTERY_DIS	m.5894.A.G	-0.0366214	0.112206	-0.326375	0.74414	0.964041	0.77372	1.20118	logistic	100735	1309	99706	CORONARY_ARTERY_DIS ~ m.5894.A.G + AGE + SEX + TWB2_Batch + PC1 + PC2 + PC3 + PC4 + PC5 + PC6 + PC7 + PC8 + PC9 + PC10 + AGE * SEX
OSTEOPOROSIS	m.513.GCA.G	-0.00586962	0.0179877	-0.326312	0.744188	0.994148	0.959709	1.02982	logistic	95782	3630	97559	OSTEOPOROSIS ~ m.513.GCA.G + AGE + SEX + TWB2_Batch + PC1 + PC2 + PC3 + PC4 + PC5 + PC6 + PC7 + PC8 + PC9 + PC10 + AGE * SEX
SCHIZOPHRENIA	m.14569.G.A	-0.0677876	0.207741	-0.326308	0.744191	0.934459	0.62191	1.40408	logistic	100805	195	100903	SCHIZOPHRENIA ~ m.14569.G.A + AGE + SEX + TWB2_Batch + PC1 + PC2 + PC3 + PC4 + PC5 + PC6 + PC7 + PC8 + PC9 + PC10 + AGE * SEX
ARTHRITIS_AnkylosingSpondylitis	m.13834.A.G	-0.0950538	0.291716	-0.325844	0.744542	0.909324	0.51334	1.61076	logistic	100979	171	101018	ARTHRITIS_AnkylosingSpondylitis ~ m.13834.A.G + AGE + SEX + TWB2_Batch + PC1 + PC2 + PC3 + PC4 + PC5 + PC6 + PC7 + PC8 + PC9 + PC10 + AGE * SEX
SCHIZOPHRENIA	m.8793.T.C	0.0738826	0.226917	0.325593	0.744732	1.07668	0.69013	1.67974	logistic	101097	195	100903	SCHIZOPHRENIA ~ m.8793.T.C + AGE + SEX + TWB2_Batch + PC1 + PC2 + PC3 + PC4 + PC5 + PC6 + PC7 + PC8 + PC9 + PC10 + AGE * SEX
EPILEPSY	m.16319.G.A	-0.0279779	0.0859382	-0.325558	0.744759	0.97241	0.82167	1.1508	logistic	98756	377	101016	EPILEPSY ~ m.16319.G.A + AGE + SEX + TWB2_Batch + PC1 + PC2 + PC3 + PC4 + PC5 + PC6 + PC7 + PC8 + PC9 + PC10 + AGE * SEX
SCHIZOPHRENIA	m.15508.C.T	-0.0948199	0.291267	-0.325543	0.74477	0.909537	0.513912	1.60972	logistic	100981	195	100903	SCHIZOPHRENIA ~ m.15508.C.T + AGE + SEX + TWB2_Batch + PC1 + PC2 + PC3 + PC4 + PC5 + PC6 + PC7 + PC8 + PC9 + PC10 + AGE * SEX
VALVE_HEART_DIS	m.15670.T.C	-0.0184752	0.056762	-0.325486	0.744813	0.981694	0.878334	1.09722	logistic	101011	4501	96514	VALVE_HEART_DIS ~ m.15670.T.C + AGE + SEX + TWB2_Batch + PC1 + PC2 + PC3 + PC4 + PC5 + PC6 + PC7 + PC8 + PC9 + PC10 + AGE * SEX
ARTHRITIS_Rheumatoid	m.5147.G.A	-0.0413443	0.127041	-0.325442	0.744847	0.959499	0.748006	1.23079	logistic	101148	719	100470	ARTHRITIS_Rheumatoid ~ m.5147.G.A + AGE + SEX + TWB2_Batch + PC1 + PC2 + PC3 + PC4 + PC5 + PC6 + PC7 + PC8 + PC9 + PC10 + AGE * SEX
SCHIZOPHRENIA	m.8856.G.A	0.0738304	0.226907	0.325377	0.744896	1.07662	0.690108	1.67962	logistic	100762	195	100903	SCHIZOPHRENIA ~ m.8856.G.A + AGE + SEX + TWB2_Batch + PC1 + PC2 + PC3 + PC4 + PC5 + PC6 + PC7 + PC8 + PC9 + PC10 + AGE * SEX
PARKISON	m.200.A.G	0.116243	0.357279	0.325355	0.744912	1.12327	0.55765	2.26259	logistic	101091	130	101263	PARKISON ~ m.200.A.G + AGE + SEX + TWB2_Batch + PC1 + PC2 + PC3 + PC4 + PC5 + PC6 + PC7 + PC8 + PC9 + PC10 + AGE * SEX
ARTHRITIS	m.146.T.C	0.00802777	0.0246821	0.325247	0.744994	1.00806	0.960454	1.05803	logistic	96665	4974	96215	ARTHRITIS ~ m.146.T.C + AGE + SEX + TWB2_Batch + PC1 + PC2 + PC3 + PC4 + PC5 + PC6 + PC7 + PC8 + PC9 + PC10 + AGE * SEX
GASTROESOPHAGEA_REFLUX	m.7600.G.A	0.0140184	0.0431127	0.325156	0.745063	1.01412	0.931944	1.10354	logistic	100423	14725	86577	GASTROESOPHAGEA_REFLUX ~ m.7600.G.A + AGE + SEX + TWB2_Batch + PC1 + PC2 + PC3 + PC4 + PC5 + PC6 + PC7 + PC8 + PC9 + PC10 + AGE * SEX
ARTHRITIS_Rheumatoid	m.1736.A.G	0.0283504	0.0871952	0.325137	0.745078	1.02876	0.867142	1.22049	logistic	101172	719	100470	ARTHRITIS_Rheumatoid ~ m.1736.A.G + AGE + SEX + TWB2_Batch + PC1 + PC2 + PC3 + PC4 + PC5 + PC6 + PC7 + PC8 + PC9 + PC10 + AGE * SEX
BLIND	m.15662.A.G	0.0823634	0.253341	0.325109	0.745098	1.08585	0.660879	1.78409	logistic	101661	181	101552	BLIND ~ m.15662.A.G + AGE + SEX + TWB2_Batch + PC1 + PC2 + PC3 + PC4 + PC5 + PC6 + PC7 + PC8 + PC9 + PC10 + AGE * SEX
GASTROESOPHAGEA_REFLUX	m.16126.T.C	0.00923517	0.0284107	0.325059	0.745136	1.00928	0.954612	1.06707	logistic	101050	14725	86577	GASTROESOPHAGEA_REFLUX ~ m.16126.T.C + AGE + SEX + TWB2_Batch + PC1 + PC2 + PC3 + PC4 + PC5 + PC6 + PC7 + PC8 + PC9 + PC10 + AGE * SEX
BLIND	m.15851.A.G	0.0823484	0.253337	0.325055	0.745139	1.08583	0.660874	1.78405	logistic	101693	181	101552	BLIND ~ m.15851.A.G + AGE + SEX + TWB2_Batch + PC1 + PC2 + PC3 + PC4 + PC5 + PC6 + PC7 + PC8 + PC9 + PC10 + AGE * SEX
MANIC_DEPRESSION	m.10873.T.C	-0.0123531	0.0380277	-0.324844	0.745299	0.987723	0.91678	1.06416	logistic	100489	706	100392	MANIC_DEPRESSION ~ m.10873.T.C + AGE + SEX + TWB2_Batch + PC1 + PC2 + PC3 + PC4 + PC5 + PC6 + PC7 + PC8 + PC9 + PC10 + AGE * SEX
LIVER_GALL_STONE	m.9128.T.C	-0.0188349	0.05801	-0.324684	0.74542	0.981341	0.875873	1.09951	logistic	100608	4588	96407	LIVER_GALL_STONE ~ m.9128.T.C + AGE + SEX + TWB2_Batch + PC1 + PC2 + PC3 + PC4 + PC5 + PC6 + PC7 + PC8 + PC9 + PC10 + AGE * SEX
DIABETES	m.6253.T.C	0.0148026	0.0456025	0.324601	0.745483	1.01491	0.928135	1.1098	logistic	100876	5355	96047	DIABETES ~ m.6253.T.C + AGE + SEX + TWB2_Batch + PC1 + PC2 + PC3 + PC4 + PC5 + PC6 + PC7 + PC8 + PC9 + PC10 + AGE * SEX
VERTIGO	m.15927.G.A	-0.0154881	0.047729	-0.324501	0.745559	0.984631	0.896697	1.08119	logistic	100954	6417	94578	VERTIGO ~ m.15927.G.A + AGE + SEX + TWB2_Batch + PC1 + PC2 + PC3 + PC4 + PC5 + PC6 + PC7 + PC8 + PC9 + PC10 + AGE * SEX
MYOPIA_1000	m.199.T.C	0.043172	0.133058	0.324459	0.74559	1.04412	0.804429	1.35522	logistic	5581	125	5537	MYOPIA_1000 ~ m.199.T.C + AGE + SEX + TWB2_Batch + PC1 + PC2 + PC3 + PC4 + PC5 + PC6 + PC7 + PC8 + PC9 + PC10 + AGE * SEX
COLOR_BLIND	m.16227.A.G	-0.0944343	0.291175	-0.324322	0.745695	0.909887	0.514203	1.61006	logistic	101665	386	101347	COLOR_BLIND ~ m.16227.A.G + AGE + SEX + TWB2_Batch + PC1 + PC2 + PC3 + PC4 + PC5 + PC6 + PC7 + PC8 + PC9 + PC10 + AGE * SEX
MYOPIA_1000	m.103.G.A	0.096547	0.297881	0.324112	0.745853	1.10136	0.614283	1.97466	logistic	5620	125	5537	MYOPIA_1000 ~ m.103.G.A + AGE + SEX + TWB2_Batch + PC1 + PC2 + PC3 + PC4 + PC5 + PC6 + PC7 + PC8 + PC9 + PC10 + AGE * SEX
CARDIOMYOPATHY	m.3167.T.TC	0.0388804	0.120061	0.323838	0.74606	1.03965	0.821651	1.31548	logistic	100990	791	100224	CARDIOMYOPATHY ~ m.3167.T.TC + AGE + SEX + TWB2_Batch + PC1 + PC2 + PC3 + PC4 + PC5 + PC6 + PC7 + PC8 + PC9 + PC10 + AGE * SEX
PARKISON	m.1598.G.A	-0.115686	0.357322	-0.323758	0.746121	0.890755	0.442181	1.79439	logistic	101324	130	101263	PARKISON ~ m.1598.G.A + AGE + SEX + TWB2_Batch + PC1 + PC2 + PC3 + PC4 + PC5 + PC6 + PC7 + PC8 + PC9 + PC10 + AGE * SEX
GLAUCOMA	m.13105.A.G	-0.0306981	0.0948186	-0.323756	0.746123	0.969768	0.805298	1.16783	logistic	101728	1445	100288	GLAUCOMA ~ m.13105.A.G + AGE + SEX + TWB2_Batch + PC1 + PC2 + PC3 + PC4 + PC5 + PC6 + PC7 + PC8 + PC9 + PC10 + AGE * SEX
CARDIOMYOPATHY	m.12338.T.C	-0.0294091	0.0908454	-0.323727	0.746145	0.971019	0.812641	1.16026	logistic	100202	791	100224	CARDIOMYOPATHY ~ m.12338.T.C + AGE + SEX + TWB2_Batch + PC1 + PC2 + PC3 + PC4 + PC5 + PC6 + PC7 + PC8 + PC9 + PC10 + AGE * SEX
VALVE_HEART_DIS	m.13626.C.T	0.0213814	0.0660728	0.323603	0.746238	1.02161	0.897519	1.16286	logistic	100967	4501	96514	VALVE_HEART_DIS ~ m.13626.C.T + AGE + SEX + TWB2_Batch + PC1 + PC2 + PC3 + PC4 + PC5 + PC6 + PC7 + PC8 + PC9 + PC10 + AGE * SEX
PEPTIC_ULCER	m.16316.A.G	-0.0109195	0.0337516	-0.323524	0.746298	0.98914	0.925823	1.05679	logistic	101253	14388	86914	PEPTIC_ULCER ~ m.16316.A.G + AGE + SEX + TWB2_Batch + PC1 + PC2 + PC3 + PC4 + PC5 + PC6 + PC7 + PC8 + PC9 + PC10 + AGE * SEX
MYOPIA_1000	m.12354.T.C	-0.164082	0.507734	-0.323165	0.74657	0.848673	0.313724	2.29579	logistic	5662	125	5537	MYOPIA_1000 ~ m.12354.T.C + AGE + SEX + TWB2_Batch + PC1 + PC2 + PC3 + PC4 + PC5 + PC6 + PC7 + PC8 + PC9 + PC10 + AGE * SEX
ASTHMA	m.16257.C.A	0.0141088	0.0436712	0.323069	0.746643	1.01421	0.931009	1.10484	logistic	101302	3823	97523	ASTHMA ~ m.16257.C.A + AGE + SEX + TWB2_Batch + PC1 + PC2 + PC3 + PC4 + PC5 + PC6 + PC7 + PC8 + PC9 + PC10 + AGE * SEX
CATARACT	m.3606.A.G	-0.014323	0.0443389	-0.323035	0.746669	0.985779	0.903728	1.07528	logistic	101350	9143	92590	CATARACT ~ m.3606.A.G + AGE + SEX + TWB2_Batch + PC1 + PC2 + PC3 + PC4 + PC5 + PC6 + PC7 + PC8 + PC9 + PC10 + AGE * SEX
VALVE_HEART_DIS	m.1541.T.C	-0.0237354	0.0735663	-0.322639	0.746969	0.976544	0.845417	1.12801	logistic	100786	4501	96514	VALVE_HEART_DIS ~ m.1541.T.C + AGE + SEX + TWB2_Batch + PC1 + PC2 + PC3 + PC4 + PC5 + PC6 + PC7 + PC8 + PC9 + PC10 + AGE * SEX
COLOR_BLIND	m.8440.A.G	-0.081871	0.253887	-0.322471	0.747096	0.921391	0.560185	1.5155	logistic	101293	386	101347	COLOR_BLIND ~ m.8440.A.G + AGE + SEX + TWB2_Batch + PC1 + PC2 + PC3 + PC4 + PC5 + PC6 + PC7 + PC8 + PC9 + PC10 + AGE * SEX
PARKISON	m.4715.A.G	-0.0532219	0.165088	-0.322385	0.747161	0.94817	0.686057	1.31042	logistic	101381	130	101263	PARKISON ~ m.4715.A.G + AGE + SEX + TWB2_Batch + PC1 + PC2 + PC3 + PC4 + PC5 + PC6 + PC7 + PC8 + PC9 + PC10 + AGE * SEX
PEPTIC_ULCER	m.513.G.A	-0.0134288	0.0416623	-0.322326	0.747206	0.986661	0.909294	1.07061	logistic	101291	14388	86914	PEPTIC_ULCER ~ m.513.G.A + AGE + SEX + TWB2_Batch + PC1 + PC2 + PC3 + PC4 + PC5 + PC6 + PC7 + PC8 + PC9 + PC10 + AGE * SEX
SCHIZOPHRENIA	m.15670.T.C	-0.0938532	0.291237	-0.322257	0.747258	0.910416	0.514439	1.61119	logistic	101094	195	100903	SCHIZOPHRENIA ~ m.15670.T.C + AGE + SEX + TWB2_Batch + PC1 + PC2 + PC3 + PC4 + PC5 + PC6 + PC7 + PC8 + PC9 + PC10 + AGE * SEX
VALVE_HEART_DIS	m.8440.A.G	-0.0228755	0.0710388	-0.322014	0.747442	0.977384	0.850346	1.1234	logistic	100581	4501	96514	VALVE_HEART_DIS ~ m.8440.A.G + AGE + SEX + TWB2_Batch + PC1 + PC2 + PC3 + PC4 + PC5 + PC6 + PC7 + PC8 + PC9 + PC10 + AGE * SEX
HEMICRANIA	m.6960.C.T	0.0196953	0.0611682	0.321986	0.747463	1.01989	0.904662	1.1498	logistic	101392	3010	98383	HEMICRANIA ~ m.6960.C.T + AGE + SEX + TWB2_Batch + PC1 + PC2 + PC3 + PC4 + PC5 + PC6 + PC7 + PC8 + PC9 + PC10 + AGE * SEX
MYOPIA_600	m.14053.A.G	-0.0458898	0.142561	-0.321896	0.747532	0.955147	0.722304	1.26305	logistic	5662	867	4795	MYOPIA_600 ~ m.14053.A.G + AGE + SEX + TWB2_Batch + PC1 + PC2 + PC3 + PC4 + PC5 + PC6 + PC7 + PC8 + PC9 + PC10 + AGE * SEX
EMPHYSEMA_BRONCHITIS	m.16157.T.C	-0.0471394	0.146452	-0.321875	0.747547	0.953954	0.715921	1.27113	logistic	101310	1107	100238	EMPHYSEMA_BRONCHITIS ~ m.16157.T.C + AGE + SEX + TWB2_Batch + PC1 + PC2 + PC3 + PC4 + PC5 + PC6 + PC7 + PC8 + PC9 + PC10 + AGE * SEX
ALLERGIC	m.1119.T.C	0.0112157	0.0348622	0.321715	0.747669	1.01128	0.944486	1.0828	logistic	100346	9483	91798	ALLERGIC ~ m.1119.T.C + AGE + SEX + TWB2_Batch + PC1 + PC2 + PC3 + PC4 + PC5 + PC6 + PC7 + PC8 + PC9 + PC10 + AGE * SEX
ARTHRITIS_Rheumatoid	m.663.A.G	0.0280505	0.0871937	0.321703	0.747678	1.02845	0.866885	1.22012	logistic	101019	719	100470	ARTHRITIS_Rheumatoid ~ m.663.A.G + AGE + SEX + TWB2_Batch + PC1 + PC2 + PC3 + PC4 + PC5 + PC6 + PC7 + PC8 + PC9 + PC10 + AGE * SEX
GOUT	m.4491.G.A	0.0161601	0.0502485	0.321603	0.747753	1.01629	0.920971	1.12148	logistic	101178	3658	97531	GOUT ~ m.4491.G.A + AGE + SEX + TWB2_Batch + PC1 + PC2 + PC3 + PC4 + PC5 + PC6 + PC7 + PC8 + PC9 + PC10 + AGE * SEX
SCHIZOPHRENIA	m.16172.T.C	-0.0351952	0.10944	-0.321595	0.747759	0.965417	0.779037	1.19639	logistic	97337	195	100903	SCHIZOPHRENIA ~ m.16172.T.C + AGE + SEX + TWB2_Batch + PC1 + PC2 + PC3 + PC4 + PC5 + PC6 + PC7 + PC8 + PC9 + PC10 + AGE * SEX
ALLERGIC	m.6392.T.C	-0.00460663	0.0143334	-0.321392	0.747914	0.995404	0.967829	1.02376	logistic	101153	9483	91798	ALLERGIC ~ m.6392.T.C + AGE + SEX + TWB2_Batch + PC1 + PC2 + PC3 + PC4 + PC5 + PC6 + PC7 + PC8 + PC9 + PC10 + AGE * SEX
APOPLEXIA	m.12561.G.A	0.0515888	0.160531	0.321363	0.747936	1.05294	0.768701	1.44229	logistic	101015	672	100343	APOPLEXIA ~ m.12561.G.A + AGE + SEX + TWB2_Batch + PC1 + PC2 + PC3 + PC4 + PC5 + PC6 + PC7 + PC8 + PC9 + PC10 + AGE * SEX
CATARACT	m.11065.A.G	-0.017552	0.054619	-0.321354	0.747942	0.982601	0.882845	1.09363	logistic	101733	9143	92590	CATARACT ~ m.11065.A.G + AGE + SEX + TWB2_Batch + PC1 + PC2 + PC3 + PC4 + PC5 + PC6 + PC7 + PC8 + PC9 + PC10 + AGE * SEX
MYOPIA_600	m.709.G.A	-0.0150079	0.0467043	-0.321339	0.747953	0.985104	0.898932	1.07954	logistic	5643	867	4795	MYOPIA_600 ~ m.709.G.A + AGE + SEX + TWB2_Batch + PC1 + PC2 + PC3 + PC4 + PC5 + PC6 + PC7 + PC8 + PC9 + PC10 + AGE * SEX
XEROPHTHALMIA	m.10810.T.C	-0.0160117	0.0498327	-0.32131	0.747976	0.984116	0.89254	1.08509	logistic	101708	11209	90524	XEROPHTHALMIA ~ m.10810.T.C + AGE + SEX + TWB2_Batch + PC1 + PC2 + PC3 + PC4 + PC5 + PC6 + PC7 + PC8 + PC9 + PC10 + AGE * SEX
HEMICRANIA	m.513.GCACA.G	0.0199161	0.0620296	0.321074	0.748154	1.02012	0.903335	1.15199	logistic	101294	3010	98383	HEMICRANIA ~ m.513.GCACA.G + AGE + SEX + TWB2_Batch + PC1 + PC2 + PC3 + PC4 + PC5 + PC6 + PC7 + PC8 + PC9 + PC10 + AGE * SEX
ENDOMETRIOSIS	m.16260.C.T	0.0129035	0.0401894	0.321066	0.74816	1.01299	0.936255	1.09601	logistic	65679	4953	60852	ENDOMETRIOSIS ~ m.16260.C.T + AGE + TWB2_Batch + PC1 + PC2 + PC3 + PC4 + PC5 + PC6 + PC7 + PC8 + PC9 + PC10	[Note: Column(s) dropped due to lack of variability in subset: SEX]
MYOMA	m.318.T.C	0.0110264	0.0343509	0.320993	0.748216	1.01109	0.945254	1.08151	logistic	65697	14290	51515	MYOMA ~ m.318.T.C + AGE + TWB2_Batch + PC1 + PC2 + PC3 + PC4 + PC5 + PC6 + PC7 + PC8 + PC9 + PC10	[Note: Column(s) dropped due to lack of variability in subset: SEX]
BLIND	m.16497.A.G	-0.161009	0.501862	-0.320823	0.748344	0.851285	0.318333	2.2765	logistic	101693	181	101552	BLIND ~ m.16497.A.G + AGE + SEX + TWB2_Batch + PC1 + PC2 + PC3 + PC4 + PC5 + PC6 + PC7 + PC8 + PC9 + PC10 + AGE * SEX
ARTHRITIS_Degenerative	m.16335.A.G	-0.0155801	0.0485722	-0.320761	0.748391	0.984541	0.895134	1.08288	logistic	100641	3870	97319	ARTHRITIS_Degenerative ~ m.16335.A.G + AGE + SEX + TWB2_Batch + PC1 + PC2 + PC3 + PC4 + PC5 + PC6 + PC7 + PC8 + PC9 + PC10 + AGE * SEX
HYPERTENSION	m.12361.A.G	0.0111571	0.0347884	0.320714	0.748427	1.01122	0.944567	1.08258	logistic	100887	12292	88723	HYPERTENSION ~ m.12361.A.G + AGE + SEX + TWB2_Batch + PC1 + PC2 + PC3 + PC4 + PC5 + PC6 + PC7 + PC8 + PC9 + PC10 + AGE * SEX
BLIND	m.16355.C.T	-0.0934892	0.291517	-0.320699	0.748438	0.910748	0.514345	1.61266	logistic	101494	181	101552	BLIND ~ m.16355.C.T + AGE + SEX + TWB2_Batch + PC1 + PC2 + PC3 + PC4 + PC5 + PC6 + PC7 + PC8 + PC9 + PC10 + AGE * SEX
AGE	m.152.T.C	0.0120319	0.0375453	0.320465	0.748617	NA	NA	NA	linear	97521	NA	NA	AGE ~ m.152.T.C + AGE + SEX + TWB2_Batch + PC1 + PC2 + PC3 + PC4 + PC5 + PC6 + PC7 + PC8 + PC9 + PC10 + AGE * SEX
FLOATERS	m.7853.G.A	0.00518166	0.0161706	0.320437	0.748637	1.0052	0.973836	1.03756	logistic	101054	12356	89377	FLOATERS ~ m.7853.G.A + AGE + SEX + TWB2_Batch + PC1 + PC2 + PC3 + PC4 + PC5 + PC6 + PC7 + PC8 + PC9 + PC10 + AGE * SEX
APOPLEXIA	m.1824.T.C	-0.0322745	0.100753	-0.320333	0.748716	0.968241	0.794732	1.17963	logistic	100564	672	100343	APOPLEXIA ~ m.1824.T.C + AGE + SEX + TWB2_Batch + PC1 + PC2 + PC3 + PC4 + PC5 + PC6 + PC7 + PC8 + PC9 + PC10 + AGE * SEX
DIABETES	m.247.GA.G	0.00560357	0.0174945	0.320306	0.748737	1.00562	0.971722	1.0407	logistic	100843	5355	96047	DIABETES ~ m.247.GA.G + AGE + SEX + TWB2_Batch + PC1 + PC2 + PC3 + PC4 + PC5 + PC6 + PC7 + PC8 + PC9 + PC10 + AGE * SEX
GASTROESOPHAGEA_REFLUX	m.499.G.A	-0.00765103	0.0238868	-0.320304	0.748738	0.992378	0.946988	1.03994	logistic	101004	14725	86577	GASTROESOPHAGEA_REFLUX ~ m.499.G.A + AGE + SEX + TWB2_Batch + PC1 + PC2 + PC3 + PC4 + PC5 + PC6 + PC7 + PC8 + PC9 + PC10 + AGE * SEX
CARDIOMYOPATHY	m.663.A.G	-0.0278867	0.0870736	-0.320266	0.748767	0.972499	0.819918	1.15347	logistic	100846	791	100224	CARDIOMYOPATHY ~ m.663.A.G + AGE + SEX + TWB2_Batch + PC1 + PC2 + PC3 + PC4 + PC5 + PC6 + PC7 + PC8 + PC9 + PC10 + AGE * SEX
DIABETES	m.10535.T.C	-0.011597	0.0362208	-0.320173	0.748837	0.98847	0.920729	1.0612	logistic	101397	5355	96047	DIABETES ~ m.10535.T.C + AGE + SEX + TWB2_Batch + PC1 + PC2 + PC3 + PC4 + PC5 + PC6 + PC7 + PC8 + PC9 + PC10 + AGE * SEX
CARDIOMYOPATHY	m.13152.A.G	0.0384392	0.120063	0.320158	0.748848	1.03919	0.821286	1.3149	logistic	100989	791	100224	CARDIOMYOPATHY ~ m.13152.A.G + AGE + SEX + TWB2_Batch + PC1 + PC2 + PC3 + PC4 + PC5 + PC6 + PC7 + PC8 + PC9 + PC10 + AGE * SEX
OVARIAN_CYST	m.13104.A.G	-0.0244251	0.0762935	-0.320146	0.748858	0.975871	0.84033	1.13327	logistic	65781	3735	62070	OVARIAN_CYST ~ m.13104.A.G + AGE + TWB2_Batch + PC1 + PC2 + PC3 + PC4 + PC5 + PC6 + PC7 + PC8 + PC9 + PC10	[Note: Column(s) dropped due to lack of variability in subset: SEX]
OSTEOPOROSIS	m.4883.C.T	0.00715871	0.0223703	0.320009	0.748961	1.00718	0.963978	1.05233	logistic	100589	3630	97559	OSTEOPOROSIS ~ m.4883.C.T + AGE + SEX + TWB2_Batch + PC1 + PC2 + PC3 + PC4 + PC5 + PC6 + PC7 + PC8 + PC9 + PC10 + AGE * SEX
OVARIAN_CYST	m.6455.C.T	-0.00785695	0.0245548	-0.319977	0.748986	0.992174	0.945554	1.04109	logistic	65779	3735	62070	OVARIAN_CYST ~ m.6455.C.T + AGE + TWB2_Batch + PC1 + PC2 + PC3 + PC4 + PC5 + PC6 + PC7 + PC8 + PC9 + PC10	[Note: Column(s) dropped due to lack of variability in subset: SEX]
VERTIGO	m.5601.C.T	-0.0152323	0.0476052	-0.319971	0.74899	0.984883	0.897144	1.0812	logistic	100695	6417	94578	VERTIGO ~ m.5601.C.T + AGE + SEX + TWB2_Batch + PC1 + PC2 + PC3 + PC4 + PC5 + PC6 + PC7 + PC8 + PC9 + PC10 + AGE * SEX
ARTHRITIS	m.16356.T.C	-0.0213077	0.0665972	-0.319949	0.749007	0.978918	0.859127	1.11541	logistic	101182	4974	96215	ARTHRITIS ~ m.16356.T.C + AGE + SEX + TWB2_Batch + PC1 + PC2 + PC3 + PC4 + PC5 + PC6 + PC7 + PC8 + PC9 + PC10 + AGE * SEX
DIABETES_Type2	m.16192.C.T	-0.010543	0.0329527	-0.319943	0.749011	0.989512	0.927623	1.05553	logistic	101231	5171	96231	DIABETES_Type2 ~ m.16192.C.T + AGE + SEX + TWB2_Batch + PC1 + PC2 + PC3 + PC4 + PC5 + PC6 + PC7 + PC8 + PC9 + PC10 + AGE * SEX
ALLERGIC	m.16136.T.C	-0.00930872	0.0291095	-0.319782	0.749133	0.990734	0.935791	1.0489	logistic	101169	9483	91798	ALLERGIC ~ m.16136.T.C + AGE + SEX + TWB2_Batch + PC1 + PC2 + PC3 + PC4 + PC5 + PC6 + PC7 + PC8 + PC9 + PC10 + AGE * SEX
RENTINAL_DETACHMENT	m.6752.A.G	-0.0354446	0.110925	-0.319538	0.749319	0.965176	0.776579	1.19958	logistic	101693	1352	100381	RENTINAL_DETACHMENT ~ m.6752.A.G + AGE + SEX + TWB2_Batch + PC1 + PC2 + PC3 + PC4 + PC5 + PC6 + PC7 + PC8 + PC9 + PC10 + AGE * SEX
HYPERLIPIDEMIA	m.9053.G.A	-0.00712198	0.0222884	-0.319537	0.749319	0.992903	0.950462	1.03724	logistic	100270	7698	93317	HYPERLIPIDEMIA ~ m.9053.G.A + AGE + SEX + TWB2_Batch + PC1 + PC2 + PC3 + PC4 + PC5 + PC6 + PC7 + PC8 + PC9 + PC10 + AGE * SEX
HYPERTENSION	m.9090.T.C	-0.0132772	0.0415531	-0.319523	0.74933	0.986811	0.909627	1.07054	logistic	101015	12292	88723	HYPERTENSION ~ m.9090.T.C + AGE + SEX + TWB2_Batch + PC1 + PC2 + PC3 + PC4 + PC5 + PC6 + PC7 + PC8 + PC9 + PC10 + AGE * SEX
OVARIAN_CYST	m.16145.G.A	0.0223801	0.0700525	0.319476	0.749365	1.02263	0.891435	1.17314	logistic	65805	3735	62070	OVARIAN_CYST ~ m.16145.G.A + AGE + TWB2_Batch + PC1 + PC2 + PC3 + PC4 + PC5 + PC6 + PC7 + PC8 + PC9 + PC10	[Note: Column(s) dropped due to lack of variability in subset: SEX]
CERVICAL_POLYP	m.16256.C.T	0.0366433	0.114821	0.319133	0.749626	1.03732	0.828278	1.29913	logistic	65732	2134	63671	CERVICAL_POLYP ~ m.16256.C.T + AGE + TWB2_Batch + PC1 + PC2 + PC3 + PC4 + PC5 + PC6 + PC7 + PC8 + PC9 + PC10	[Note: Column(s) dropped due to lack of variability in subset: SEX]
DIABETES_Gestational	m.12338.T.C	0.0579185	0.181492	0.319125	0.749632	1.05963	0.742446	1.51232	logistic	66328	169	66687	DIABETES_Gestational ~ m.12338.T.C + AGE + TWB2_Batch + PC1 + PC2 + PC3 + PC4 + PC5 + PC6 + PC7 + PC8 + PC9 + PC10	[Note: Column(s) dropped due to lack of variability in subset: SEX]
ASTHMA	m.14668.C.T	-0.00836946	0.0262272	-0.319114	0.74964	0.991665	0.941977	1.04398	logistic	100963	3823	97523	ASTHMA ~ m.14668.C.T + AGE + SEX + TWB2_Batch + PC1 + PC2 + PC3 + PC4 + PC5 + PC6 + PC7 + PC8 + PC9 + PC10 + AGE * SEX
ALLERGIC	m.16145.G.A	0.0145174	0.0454957	0.319094	0.749656	1.01462	0.928064	1.10926	logistic	101281	9483	91798	ALLERGIC ~ m.16145.G.A + AGE + SEX + TWB2_Batch + PC1 + PC2 + PC3 + PC4 + PC5 + PC6 + PC7 + PC8 + PC9 + PC10 + AGE * SEX
ARMD	m.16497.A.G	-0.159871	0.501145	-0.319012	0.749718	0.852254	0.319143	2.27589	logistic	6328	716	5616	ARMD ~ m.16497.A.G + AGE + SEX + TWB2_Batch + PC1 + PC2 + PC3 + PC4 + PC5 + PC6 + PC7 + PC8 + PC9 + PC10 + AGE * SEX
EMPHYSEMA_BRONCHITIS	m.9053.G.A	0.0174053	0.0545757	0.318921	0.749786	1.01756	0.914331	1.13244	logistic	100597	1107	100238	EMPHYSEMA_BRONCHITIS ~ m.9053.G.A + AGE + SEX + TWB2_Batch + PC1 + PC2 + PC3 + PC4 + PC5 + PC6 + PC7 + PC8 + PC9 + PC10 + AGE * SEX
HYPERLIPIDEMIA	m.513.GCA.G	0.0040057	0.0125659	0.318776	0.749896	1.00401	0.979588	1.02905	logistic	95620	7698	93317	HYPERLIPIDEMIA ~ m.513.GCA.G + AGE + SEX + TWB2_Batch + PC1 + PC2 + PC3 + PC4 + PC5 + PC6 + PC7 + PC8 + PC9 + PC10 + AGE * SEX
MANIC_DEPRESSION	m.16357.T.C	-0.0465712	0.146138	-0.31868	0.749969	0.954497	0.71677	1.27107	logistic	100987	706	100392	MANIC_DEPRESSION ~ m.16357.T.C + AGE + SEX + TWB2_Batch + PC1 + PC2 + PC3 + PC4 + PC5 + PC6 + PC7 + PC8 + PC9 + PC10 + AGE * SEX
HEMICRANIA	m.15236.A.G	0.020535	0.0644497	0.318621	0.750014	1.02075	0.899617	1.15819	logistic	100952	3010	98383	HEMICRANIA ~ m.15236.A.G + AGE + SEX + TWB2_Batch + PC1 + PC2 + PC3 + PC4 + PC5 + PC6 + PC7 + PC8 + PC9 + PC10 + AGE * SEX
ARTHRITIS_Degenerative	m.8563.A.G	0.0175773	0.055167	0.318621	0.750014	1.01773	0.913429	1.13395	logistic	101112	3870	97319	ARTHRITIS_Degenerative ~ m.8563.A.G + AGE + SEX + TWB2_Batch + PC1 + PC2 + PC3 + PC4 + PC5 + PC6 + PC7 + PC8 + PC9 + PC10 + AGE * SEX
MYOPIA_600	m.11151.C.T	-0.0664747	0.208674	-0.318557	0.750062	0.935687	0.621589	1.4085	logistic	5662	867	4795	MYOPIA_600 ~ m.11151.C.T + AGE + SEX + TWB2_Batch + PC1 + PC2 + PC3 + PC4 + PC5 + PC6 + PC7 + PC8 + PC9 + PC10 + AGE * SEX
VALVE_HEART_DIS	m.11215.C.T	0.0175925	0.0552404	0.318472	0.750127	1.01775	0.913311	1.13413	logistic	101004	4501	96514	VALVE_HEART_DIS ~ m.11215.C.T + AGE + SEX + TWB2_Batch + PC1 + PC2 + PC3 + PC4 + PC5 + PC6 + PC7 + PC8 + PC9 + PC10 + AGE * SEX
ASTHMA	m.12338.T.C	-0.0131554	0.0413192	-0.318385	0.750193	0.986931	0.910154	1.07018	logistic	100531	3823	97523	ASTHMA ~ m.12338.T.C + AGE + SEX + TWB2_Batch + PC1 + PC2 + PC3 + PC4 + PC5 + PC6 + PC7 + PC8 + PC9 + PC10 + AGE * SEX
DIABETES	m.2835.C.T	0.0124701	0.0391725	0.318338	0.750229	1.01255	0.937716	1.09335	logistic	101402	5355	96047	DIABETES ~ m.2835.C.T + AGE + SEX + TWB2_Batch + PC1 + PC2 + PC3 + PC4 + PC5 + PC6 + PC7 + PC8 + PC9 + PC10 + AGE * SEX
MYOPIA_1000	m.16290.C.T	0.059248	0.186124	0.318325	0.750239	1.06104	0.736714	1.52814	logistic	5451	125	5537	MYOPIA_1000 ~ m.16290.C.T + AGE + SEX + TWB2_Batch + PC1 + PC2 + PC3 + PC4 + PC5 + PC6 + PC7 + PC8 + PC9 + PC10 + AGE * SEX
LIVER_GALL_STONE	m.13626.C.T	-0.021338	0.0670469	-0.318254	0.750292	0.978888	0.858344	1.11636	logistic	100946	4588	96407	LIVER_GALL_STONE ~ m.13626.C.T + AGE + SEX + TWB2_Batch + PC1 + PC2 + PC3 + PC4 + PC5 + PC6 + PC7 + PC8 + PC9 + PC10 + AGE * SEX
GLAUCOMA	m.16298.T.C	-0.0145067	0.0455873	-0.318217	0.75032	0.985598	0.901353	1.07772	logistic	101494	1445	100288	GLAUCOMA ~ m.16298.T.C + AGE + SEX + TWB2_Batch + PC1 + PC2 + PC3 + PC4 + PC5 + PC6 + PC7 + PC8 + PC9 + PC10 + AGE * SEX
HYPERTENSION	m.1719.G.A	-0.0111102	0.0349198	-0.318163	0.750362	0.988951	0.923529	1.05901	logistic	100675	12292	88723	HYPERTENSION ~ m.1719.G.A + AGE + SEX + TWB2_Batch + PC1 + PC2 + PC3 + PC4 + PC5 + PC6 + PC7 + PC8 + PC9 + PC10 + AGE * SEX
ARTHRITIS_Rheumatoid	m.6962.G.A	0.0195135	0.0613381	0.318131	0.750386	1.01971	0.904196	1.14997	logistic	101189	719	100470	ARTHRITIS_Rheumatoid ~ m.6962.G.A + AGE + SEX + TWB2_Batch + PC1 + PC2 + PC3 + PC4 + PC5 + PC6 + PC7 + PC8 + PC9 + PC10 + AGE * SEX
FLOATERS	m.16300.A.G	-0.0129479	0.0407005	-0.318126	0.750389	0.987136	0.911448	1.06911	logistic	101521	12356	89377	FLOATERS ~ m.16300.A.G + AGE + SEX + TWB2_Batch + PC1 + PC2 + PC3 + PC4 + PC5 + PC6 + PC7 + PC8 + PC9 + PC10 + AGE * SEX
HYPERTENSION	m.16243.T.C	0.0114292	0.0359342	0.31806	0.750439	1.01149	0.942705	1.0853	logistic	100168	12292	88723	HYPERTENSION ~ m.16243.T.C + AGE + SEX + TWB2_Batch + PC1 + PC2 + PC3 + PC4 + PC5 + PC6 + PC7 + PC8 + PC9 + PC10 + AGE * SEX
GLAUCOMA	m.8414.C.T	0.0129062	0.0405816	0.31803	0.750462	1.01299	0.935538	1.09685	logistic	101681	1445	100288	GLAUCOMA ~ m.8414.C.T + AGE + SEX + TWB2_Batch + PC1 + PC2 + PC3 + PC4 + PC5 + PC6 + PC7 + PC8 + PC9 + PC10 + AGE * SEX
OVARIAN_CYST	m.12714.T.C	-0.023282	0.0732352	-0.317907	0.750555	0.976987	0.846349	1.12779	logistic	65743	3735	62070	OVARIAN_CYST ~ m.12714.T.C + AGE + TWB2_Batch + PC1 + PC2 + PC3 + PC4 + PC5 + PC6 + PC7 + PC8 + PC9 + PC10	[Note: Column(s) dropped due to lack of variability in subset: SEX]
MYOPIA_600	m.3552.T.A	-0.0402265	0.126617	-0.317702	0.750711	0.960572	0.749465	1.23114	logistic	5662	867	4795	MYOPIA_600 ~ m.3552.T.A + AGE + SEX + TWB2_Batch + PC1 + PC2 + PC3 + PC4 + PC5 + PC6 + PC7 + PC8 + PC9 + PC10 + AGE * SEX
XEROPHTHALMIA	m.14470.T.C	0.00747817	0.0235391	0.317691	0.750719	1.00751	0.962079	1.05508	logistic	101724	11209	90524	XEROPHTHALMIA ~ m.14470.T.C + AGE + SEX + TWB2_Batch + PC1 + PC2 + PC3 + PC4 + PC5 + PC6 + PC7 + PC8 + PC9 + PC10 + AGE * SEX
DEPRESSION	m.200.A.G	0.0233395	0.0734951	0.317565	0.750815	1.02361	0.88629	1.18222	logistic	100796	3812	97286	DEPRESSION ~ m.200.A.G + AGE + SEX + TWB2_Batch + PC1 + PC2 + PC3 + PC4 + PC5 + PC6 + PC7 + PC8 + PC9 + PC10 + AGE * SEX
LIVER_GALL_STONE	m.1048.C.T	0.0138448	0.0436164	0.317421	0.750924	1.01394	0.930863	1.10443	logistic	100801	4588	96407	LIVER_GALL_STONE ~ m.1048.C.T + AGE + SEX + TWB2_Batch + PC1 + PC2 + PC3 + PC4 + PC5 + PC6 + PC7 + PC8 + PC9 + PC10 + AGE * SEX
COLOR_BLIND	m.103.G.A	0.0609233	0.191933	0.31742	0.750925	1.06282	0.729595	1.54823	logistic	101149	386	101347	COLOR_BLIND ~ m.103.G.A + AGE + SEX + TWB2_Batch + PC1 + PC2 + PC3 + PC4 + PC5 + PC6 + PC7 + PC8 + PC9 + PC10 + AGE * SEX
XEROPHTHALMIA	m.4491.G.A	-0.00957745	0.0301959	-0.317178	0.751109	0.990468	0.933549	1.05086	logistic	101722	11209	90524	XEROPHTHALMIA ~ m.4491.G.A + AGE + SEX + TWB2_Batch + PC1 + PC2 + PC3 + PC4 + PC5 + PC6 + PC7 + PC8 + PC9 + PC10 + AGE * SEX
SEVERE_DYSMENORRHEA	m.12358.A.G	0.0144231	0.0454735	0.317177	0.75111	1.01453	0.928017	1.1091	logistic	65804	2782	63023	SEVERE_DYSMENORRHEA ~ m.12358.A.G + AGE + TWB2_Batch + PC1 + PC2 + PC3 + PC4 + PC5 + PC6 + PC7 + PC8 + PC9 + PC10	[Note: Column(s) dropped due to lack of variability in subset: SEX]
ARRHYTHMIA	m.955.A.AC	-0.0129438	0.040818	-0.317109	0.751161	0.98714	0.911242	1.06936	logistic	99336	4572	96443	ARRHYTHMIA ~ m.955.A.AC + AGE + SEX + TWB2_Batch + PC1 + PC2 + PC3 + PC4 + PC5 + PC6 + PC7 + PC8 + PC9 + PC10 + AGE * SEX
SEVERE_DYSMENORRHEA	m.16245.C.T	-0.0292507	0.0922527	-0.317071	0.75119	0.971173	0.810531	1.16365	logistic	65379	2782	63023	SEVERE_DYSMENORRHEA ~ m.16245.C.T + AGE + TWB2_Batch + PC1 + PC2 + PC3 + PC4 + PC5 + PC6 + PC7 + PC8 + PC9 + PC10	[Note: Column(s) dropped due to lack of variability in subset: SEX]
LIVER_GALL_STONE	m.14783.T.C	-0.00481873	0.0151996	-0.317029	0.751221	0.995193	0.965982	1.02529	logistic	100995	4588	96407	LIVER_GALL_STONE ~ m.14783.T.C + AGE + SEX + TWB2_Batch + PC1 + PC2 + PC3 + PC4 + PC5 + PC6 + PC7 + PC8 + PC9 + PC10 + AGE * SEX
SCHIZOPHRENIA	m.235.A.G	0.0515781	0.162748	0.31692	0.751305	1.05293	0.765361	1.44855	logistic	100914	195	100903	SCHIZOPHRENIA ~ m.235.A.G + AGE + SEX + TWB2_Batch + PC1 + PC2 + PC3 + PC4 + PC5 + PC6 + PC7 + PC8 + PC9 + PC10 + AGE * SEX
OVARIAN_CYST	m.9824.T.C	-0.00779915	0.0246217	-0.316759	0.751426	0.992231	0.945485	1.04129	logistic	65542	3735	62070	OVARIAN_CYST ~ m.9824.T.C + AGE + TWB2_Batch + PC1 + PC2 + PC3 + PC4 + PC5 + PC6 + PC7 + PC8 + PC9 + PC10	[Note: Column(s) dropped due to lack of variability in subset: SEX]
ARRHYTHMIA	m.12338.T.C	0.0117891	0.0372327	0.316632	0.751523	1.01186	0.940647	1.08846	logistic	100202	4572	96443	ARRHYTHMIA ~ m.12338.T.C + AGE + SEX + TWB2_Batch + PC1 + PC2 + PC3 + PC4 + PC5 + PC6 + PC7 + PC8 + PC9 + PC10 + AGE * SEX
ALLERGIC	m.199.T.C	-0.00514941	0.0162743	-0.316415	0.751688	0.994864	0.963631	1.02711	logistic	99917	9483	91798	ALLERGIC ~ m.199.T.C + AGE + SEX + TWB2_Batch + PC1 + PC2 + PC3 + PC4 + PC5 + PC6 + PC7 + PC8 + PC9 + PC10 + AGE * SEX
CORONARY_ARTERY_DIS	m.16256.C.T	0.0490135	0.154918	0.316383	0.751712	1.05023	0.775206	1.42284	logistic	100906	1309	99706	CORONARY_ARTERY_DIS ~ m.16256.C.T + AGE + SEX + TWB2_Batch + PC1 + PC2 + PC3 + PC4 + PC5 + PC6 + PC7 + PC8 + PC9 + PC10 + AGE * SEX
ARTHRITIS_Rheumatoid	m.16092.T.C	0.0287656	0.0909906	0.316138	0.751898	1.02918	0.861073	1.23011	logistic	100712	719	100470	ARTHRITIS_Rheumatoid ~ m.16092.T.C + AGE + SEX + TWB2_Batch + PC1 + PC2 + PC3 + PC4 + PC5 + PC6 + PC7 + PC8 + PC9 + PC10 + AGE * SEX
PARKISON	m.10208.T.C	0.113094	0.357782	0.316098	0.751928	1.11974	0.555349	2.2577	logistic	101380	130	101263	PARKISON ~ m.10208.T.C + AGE + SEX + TWB2_Batch + PC1 + PC2 + PC3 + PC4 + PC5 + PC6 + PC7 + PC8 + PC9 + PC10 + AGE * SEX
BLIND	m.12561.G.A	-0.112502	0.355966	-0.316048	0.751966	0.893595	0.444771	1.79533	logistic	101732	181	101552	BLIND ~ m.12561.G.A + AGE + SEX + TWB2_Batch + PC1 + PC2 + PC3 + PC4 + PC5 + PC6 + PC7 + PC8 + PC9 + PC10 + AGE * SEX
DIABETES_Gestational	m.13759.G.A	0.0428307	0.135579	0.315909	0.752072	1.04376	0.800191	1.36147	logistic	66621	169	66687	DIABETES_Gestational ~ m.13759.G.A + AGE + TWB2_Batch + PC1 + PC2 + PC3 + PC4 + PC5 + PC6 + PC7 + PC8 + PC9 + PC10	[Note: Column(s) dropped due to lack of variability in subset: SEX]
AGE	m.4248.T.C	-0.0190129	0.0602053	-0.315801	0.752155	NA	NA	NA	linear	101794	NA	NA	AGE ~ m.4248.T.C + AGE + SEX + TWB2_Batch + PC1 + PC2 + PC3 + PC4 + PC5 + PC6 + PC7 + PC8 + PC9 + PC10 + AGE * SEX
CARDIOMYOPATHY	m.1736.A.G	-0.0274729	0.0870749	-0.315509	0.752376	0.972901	0.820255	1.15395	logistic	100998	791	100224	CARDIOMYOPATHY ~ m.1736.A.G + AGE + SEX + TWB2_Batch + PC1 + PC2 + PC3 + PC4 + PC5 + PC6 + PC7 + PC8 + PC9 + PC10 + AGE * SEX
LIVER_GALL_STONE	m.5821.G.A	0.0166752	0.052882	0.315329	0.752512	1.01682	0.916701	1.12786	logistic	100852	4588	96407	LIVER_GALL_STONE ~ m.5821.G.A + AGE + SEX + TWB2_Batch + PC1 + PC2 + PC3 + PC4 + PC5 + PC6 + PC7 + PC8 + PC9 + PC10 + AGE * SEX
ALLERGIC	m.9950.T.C	-0.00755641	0.02397	-0.315244	0.752576	0.992472	0.946923	1.04021	logistic	101241	9483	91798	ALLERGIC ~ m.9950.T.C + AGE + SEX + TWB2_Batch + PC1 + PC2 + PC3 + PC4 + PC5 + PC6 + PC7 + PC8 + PC9 + PC10 + AGE * SEX
GASTROESOPHAGEA_REFLUX	m.1041.A.G	-0.0126647	0.0402028	-0.31502	0.752746	0.987415	0.912596	1.06837	logistic	101164	14725	86577	GASTROESOPHAGEA_REFLUX ~ m.1041.A.G + AGE + SEX + TWB2_Batch + PC1 + PC2 + PC3 + PC4 + PC5 + PC6 + PC7 + PC8 + PC9 + PC10 + AGE * SEX
FLOATERS	m.827.A.G	-0.00753596	0.0239321	-0.31489	0.752845	0.992492	0.947013	1.04016	logistic	101733	12356	89377	FLOATERS ~ m.827.A.G + AGE + SEX + TWB2_Batch + PC1 + PC2 + PC3 + PC4 + PC5 + PC6 + PC7 + PC8 + PC9 + PC10 + AGE * SEX
SCHIZOPHRENIA	m.8829.C.T	-0.0916918	0.29127	-0.314801	0.752913	0.912386	0.51552	1.61478	logistic	101098	195	100903	SCHIZOPHRENIA ~ m.8829.C.T + AGE + SEX + TWB2_Batch + PC1 + PC2 + PC3 + PC4 + PC5 + PC6 + PC7 + PC8 + PC9 + PC10 + AGE * SEX
EMPHYSEMA_BRONCHITIS	m.12361.A.G	0.0320683	0.101896	0.314715	0.752978	1.03259	0.845651	1.26085	logistic	101216	1107	100238	EMPHYSEMA_BRONCHITIS ~ m.12361.A.G + AGE + SEX + TWB2_Batch + PC1 + PC2 + PC3 + PC4 + PC5 + PC6 + PC7 + PC8 + PC9 + PC10 + AGE * SEX
DIABETES_Type2	m.15724.A.G	-0.0133205	0.0423443	-0.314576	0.753084	0.986768	0.908178	1.07216	logistic	101402	5171	96231	DIABETES_Type2 ~ m.15724.A.G + AGE + SEX + TWB2_Batch + PC1 + PC2 + PC3 + PC4 + PC5 + PC6 + PC7 + PC8 + PC9 + PC10 + AGE * SEX
OSTEOPOROSIS	m.6752.A.G	0.0205397	0.0653203	0.314446	0.753182	1.02075	0.898087	1.16017	logistic	101149	3630	97559	OSTEOPOROSIS ~ m.6752.A.G + AGE + SEX + TWB2_Batch + PC1 + PC2 + PC3 + PC4 + PC5 + PC6 + PC7 + PC8 + PC9 + PC10 + AGE * SEX
GOUT	m.3882.G.A	0.0196872	0.062628	0.314351	0.753254	1.01988	0.90207	1.15308	logistic	101183	3658	97531	GOUT ~ m.3882.G.A + AGE + SEX + TWB2_Batch + PC1 + PC2 + PC3 + PC4 + PC5 + PC6 + PC7 + PC8 + PC9 + PC10 + AGE * SEX
MANIC_DEPRESSION	m.5601.C.T	0.0412148	0.131111	0.31435	0.753255	1.04208	0.805927	1.34742	logistic	100797	706	100392	MANIC_DEPRESSION ~ m.5601.C.T + AGE + SEX + TWB2_Batch + PC1 + PC2 + PC3 + PC4 + PC5 + PC6 + PC7 + PC8 + PC9 + PC10 + AGE * SEX
BLIND	m.6392.T.C	0.030305	0.0964235	0.314291	0.7533	1.03077	0.853265	1.2452	logistic	101605	181	101552	BLIND ~ m.6392.T.C + AGE + SEX + TWB2_Batch + PC1 + PC2 + PC3 + PC4 + PC5 + PC6 + PC7 + PC8 + PC9 + PC10 + AGE * SEX
ARTHRITIS_Rheumatoid	m.955.A.AC	0.0304668	0.0969521	0.314246	0.753334	1.03094	0.852519	1.24669	logistic	99501	719	100470	ARTHRITIS_Rheumatoid ~ m.955.A.AC + AGE + SEX + TWB2_Batch + PC1 + PC2 + PC3 + PC4 + PC5 + PC6 + PC7 + PC8 + PC9 + PC10 + AGE * SEX
PARKISON	m.13104.A.G	0.112244	0.357305	0.31414	0.753415	1.11879	0.555396	2.25367	logistic	101357	130	101263	PARKISON ~ m.13104.A.G + AGE + SEX + TWB2_Batch + PC1 + PC2 + PC3 + PC4 + PC5 + PC6 + PC7 + PC8 + PC9 + PC10 + AGE * SEX
DIABETES	m.6680.T.C	0.00828725	0.0263861	0.314076	0.753463	1.00832	0.9575	1.06184	logistic	101402	5355	96047	DIABETES ~ m.6680.T.C + AGE + SEX + TWB2_Batch + PC1 + PC2 + PC3 + PC4 + PC5 + PC6 + PC7 + PC8 + PC9 + PC10 + AGE * SEX
ENDOMETRIOSIS	m.5417.G.A	-0.0119891	0.0381772	-0.314038	0.753492	0.988083	0.916845	1.06485	logistic	65799	4953	60852	ENDOMETRIOSIS ~ m.5417.G.A + AGE + TWB2_Batch + PC1 + PC2 + PC3 + PC4 + PC5 + PC6 + PC7 + PC8 + PC9 + PC10	[Note: Column(s) dropped due to lack of variability in subset: SEX]
GLAUCOMA	m.150.C.T	0.00987566	0.0314487	0.314025	0.753502	1.00992	0.949553	1.07413	logistic	101712	1445	100288	GLAUCOMA ~ m.150.C.T + AGE + SEX + TWB2_Batch + PC1 + PC2 + PC3 + PC4 + PC5 + PC6 + PC7 + PC8 + PC9 + PC10 + AGE * SEX
MYOPIA_600	m.9548.G.A	0.0378332	0.120514	0.313933	0.753572	1.03856	0.820064	1.31527	logistic	5603	867	4795	MYOPIA_600 ~ m.9548.G.A + AGE + SEX + TWB2_Batch + PC1 + PC2 + PC3 + PC4 + PC5 + PC6 + PC7 + PC8 + PC9 + PC10 + AGE * SEX
OSTEOPOROSIS	m.3705.G.A	0.0219683	0.0699879	0.313887	0.753607	1.02221	0.891181	1.17251	logistic	100790	3630	97559	OSTEOPOROSIS ~ m.3705.G.A + AGE + SEX + TWB2_Batch + PC1 + PC2 + PC3 + PC4 + PC5 + PC6 + PC7 + PC8 + PC9 + PC10 + AGE * SEX
CONGENITAL_HEART_DIS	m.16245.C.T	-0.111618	0.355603	-0.313884	0.753609	0.894386	0.445481	1.79564	logistic	100357	220	100795	CONGENITAL_HEART_DIS ~ m.16245.C.T + AGE + SEX + TWB2_Batch + PC1 + PC2 + PC3 + PC4 + PC5 + PC6 + PC7 + PC8 + PC9 + PC10 + AGE * SEX
GLAUCOMA	m.5460.G.A	0.0149217	0.0475393	0.313881	0.753612	1.01503	0.924728	1.11416	logistic	101730	1445	100288	GLAUCOMA ~ m.5460.G.A + AGE + SEX + TWB2_Batch + PC1 + PC2 + PC3 + PC4 + PC5 + PC6 + PC7 + PC8 + PC9 + PC10 + AGE * SEX
HEMICRANIA	m.9950.T.C	0.0127207	0.0405367	0.313806	0.753668	1.0128	0.935447	1.09655	logistic	101353	3010	98383	HEMICRANIA ~ m.9950.T.C + AGE + SEX + TWB2_Batch + PC1 + PC2 + PC3 + PC4 + PC5 + PC6 + PC7 + PC8 + PC9 + PC10 + AGE * SEX
MYOMA	m.14979.T.C	-0.00719366	0.0229281	-0.313749	0.753712	0.992832	0.949203	1.03847	logistic	65784	14290	51515	MYOMA ~ m.14979.T.C + AGE + TWB2_Batch + PC1 + PC2 + PC3 + PC4 + PC5 + PC6 + PC7 + PC8 + PC9 + PC10	[Note: Column(s) dropped due to lack of variability in subset: SEX]
ARMD	m.9128.T.C	-0.0953314	0.303897	-0.313696	0.753752	0.909072	0.50109	1.64923	logistic	6298	716	5616	ARMD ~ m.9128.T.C + AGE + SEX + TWB2_Batch + PC1 + PC2 + PC3 + PC4 + PC5 + PC6 + PC7 + PC8 + PC9 + PC10 + AGE * SEX
BLIND	m.15481.C.T	0.0794203	0.253359	0.313469	0.753924	1.08266	0.658913	1.77892	logistic	101733	181	101552	BLIND ~ m.15481.C.T + AGE + SEX + TWB2_Batch + PC1 + PC2 + PC3 + PC4 + PC5 + PC6 + PC7 + PC8 + PC9 + PC10 + AGE * SEX
BLIND	m.12405.C.T	0.0411288	0.131233	0.313402	0.753976	1.04199	0.805664	1.34763	logistic	101730	181	101552	BLIND ~ m.12405.C.T + AGE + SEX + TWB2_Batch + PC1 + PC2 + PC3 + PC4 + PC5 + PC6 + PC7 + PC8 + PC9 + PC10 + AGE * SEX
HYPERLIPIDEMIA	m.3027.T.C	0.0162054	0.0517179	0.313342	0.754021	1.01634	0.918364	1.12476	logistic	101015	7698	93317	HYPERLIPIDEMIA ~ m.3027.T.C + AGE + SEX + TWB2_Batch + PC1 + PC2 + PC3 + PC4 + PC5 + PC6 + PC7 + PC8 + PC9 + PC10 + AGE * SEX
HYPERTENSION	m.14569.G.A	0.00852954	0.0272235	0.313315	0.754042	1.00857	0.956161	1.06384	logistic	100723	12292	88723	HYPERTENSION ~ m.14569.G.A + AGE + SEX + TWB2_Batch + PC1 + PC2 + PC3 + PC4 + PC5 + PC6 + PC7 + PC8 + PC9 + PC10 + AGE * SEX
ARTHRITIS_AnkylosingSpondylitis	m.7828.A.G	0.0567931	0.181385	0.313108	0.754199	1.05844	0.741766	1.5103	logistic	101175	171	101018	ARTHRITIS_AnkylosingSpondylitis ~ m.7828.A.G + AGE + SEX + TWB2_Batch + PC1 + PC2 + PC3 + PC4 + PC5 + PC6 + PC7 + PC8 + PC9 + PC10 + AGE * SEX
XEROPHTHALMIA	m.3027.T.C	0.0134542	0.0429717	0.313093	0.75421	1.01355	0.931676	1.10261	logistic	101733	11209	90524	XEROPHTHALMIA ~ m.3027.T.C + AGE + SEX + TWB2_Batch + PC1 + PC2 + PC3 + PC4 + PC5 + PC6 + PC7 + PC8 + PC9 + PC10 + AGE * SEX
HEMICRANIA	m.10310.G.A	-0.00767152	0.0245141	-0.312944	0.754323	0.992358	0.945805	1.0412	logistic	101388	3010	98383	HEMICRANIA ~ m.10310.G.A + AGE + SEX + TWB2_Batch + PC1 + PC2 + PC3 + PC4 + PC5 + PC6 + PC7 + PC8 + PC9 + PC10 + AGE * SEX
XEROPHTHALMIA	m.7853.G.A	-0.0053412	0.0170709	-0.312883	0.75437	0.994673	0.961943	1.02852	logistic	101054	11209	90524	XEROPHTHALMIA ~ m.7853.G.A + AGE + SEX + TWB2_Batch + PC1 + PC2 + PC3 + PC4 + PC5 + PC6 + PC7 + PC8 + PC9 + PC10 + AGE * SEX
XEROPHTHALMIA	m.11914.G.A	0.00717156	0.0229217	0.312872	0.754378	1.0072	0.962949	1.05348	logistic	101595	11209	90524	XEROPHTHALMIA ~ m.11914.G.A + AGE + SEX + TWB2_Batch + PC1 + PC2 + PC3 + PC4 + PC5 + PC6 + PC7 + PC8 + PC9 + PC10 + AGE * SEX
PARKISON	m.1824.T.C	0.0655926	0.209662	0.31285	0.754395	1.06779	0.707976	1.61048	logistic	100939	130	101263	PARKISON ~ m.1824.T.C + AGE + SEX + TWB2_Batch + PC1 + PC2 + PC3 + PC4 + PC5 + PC6 + PC7 + PC8 + PC9 + PC10 + AGE * SEX
ARTHRITIS_Rheumatoid	m.10310.G.A	-0.0156143	0.0499413	-0.312653	0.754545	0.984507	0.892705	1.08575	logistic	101184	719	100470	ARTHRITIS_Rheumatoid ~ m.10310.G.A + AGE + SEX + TWB2_Batch + PC1 + PC2 + PC3 + PC4 + PC5 + PC6 + PC7 + PC8 + PC9 + PC10 + AGE * SEX
CERVICAL_POLYP	m.16316.A.G	-0.0259925	0.0831615	-0.312554	0.75462	0.974342	0.827796	1.14683	logistic	65768	2134	63671	CERVICAL_POLYP ~ m.16316.A.G + AGE + TWB2_Batch + PC1 + PC2 + PC3 + PC4 + PC5 + PC6 + PC7 + PC8 + PC9 + PC10	[Note: Column(s) dropped due to lack of variability in subset: SEX]
DIABETES_Gestational	m.8200.T.C	-0.156904	0.502144	-0.312469	0.754684	0.854786	0.319465	2.28713	logistic	66337	169	66687	DIABETES_Gestational ~ m.8200.T.C + AGE + TWB2_Batch + PC1 + PC2 + PC3 + PC4 + PC5 + PC6 + PC7 + PC8 + PC9 + PC10	[Note: Column(s) dropped due to lack of variability in subset: SEX]
RENTINAL_DETACHMENT	m.1048.C.T	0.0244269	0.0781895	0.312407	0.754731	1.02473	0.879128	1.19444	logistic	101538	1352	100381	RENTINAL_DETACHMENT ~ m.1048.C.T + AGE + SEX + TWB2_Batch + PC1 + PC2 + PC3 + PC4 + PC5 + PC6 + PC7 + PC8 + PC9 + PC10 + AGE * SEX
CORONARY_ARTERY_DIS	m.5601.C.T	-0.0322011	0.103102	-0.312325	0.754794	0.968312	0.79114	1.18516	logistic	100714	1309	99706	CORONARY_ARTERY_DIS ~ m.5601.C.T + AGE + SEX + TWB2_Batch + PC1 + PC2 + PC3 + PC4 + PC5 + PC6 + PC7 + PC8 + PC9 + PC10 + AGE * SEX
VERTIGO	m.16243.T.C	-0.0149073	0.04774	-0.31226	0.754843	0.985203	0.897199	1.08184	logistic	100143	6417	94578	VERTIGO ~ m.16243.T.C + AGE + SEX + TWB2_Batch + PC1 + PC2 + PC3 + PC4 + PC5 + PC6 + PC7 + PC8 + PC9 + PC10 + AGE * SEX
OSTEOPOROSIS	m.16172.T.C	-0.00809462	0.0259241	-0.312243	0.754856	0.991938	0.942795	1.04364	logistic	97428	3630	97559	OSTEOPOROSIS ~ m.16172.T.C + AGE + SEX + TWB2_Batch + PC1 + PC2 + PC3 + PC4 + PC5 + PC6 + PC7 + PC8 + PC9 + PC10 + AGE * SEX
LIVER_GALL_STONE	m.9540.T.C	-0.0047455	0.0151997	-0.31221	0.754881	0.995266	0.966053	1.02536	logistic	100983	4588	96407	LIVER_GALL_STONE ~ m.9540.T.C + AGE + SEX + TWB2_Batch + PC1 + PC2 + PC3 + PC4 + PC5 + PC6 + PC7 + PC8 + PC9 + PC10 + AGE * SEX
HEMICRANIA	m.6392.T.C	-0.00769541	0.0246509	-0.312176	0.754907	0.992334	0.945529	1.04146	logistic	101265	3010	98383	HEMICRANIA ~ m.6392.T.C + AGE + SEX + TWB2_Batch + PC1 + PC2 + PC3 + PC4 + PC5 + PC6 + PC7 + PC8 + PC9 + PC10 + AGE * SEX
APOPLEXIA	m.1107.T.C	0.0250662	0.0802961	0.312173	0.754909	1.02538	0.876066	1.20015	logistic	100825	672	100343	APOPLEXIA ~ m.1107.T.C + AGE + SEX + TWB2_Batch + PC1 + PC2 + PC3 + PC4 + PC5 + PC6 + PC7 + PC8 + PC9 + PC10 + AGE * SEX
EMPHYSEMA_BRONCHITIS	m.8020.G.A	-0.0295777	0.0947652	-0.312115	0.754953	0.970855	0.806285	1.16902	logistic	101266	1107	100238	EMPHYSEMA_BRONCHITIS ~ m.8020.G.A + AGE + SEX + TWB2_Batch + PC1 + PC2 + PC3 + PC4 + PC5 + PC6 + PC7 + PC8 + PC9 + PC10 + AGE * SEX
HYPERLIPIDEMIA	m.5601.C.T	-0.0137702	0.0441324	-0.312021	0.755024	0.986324	0.904593	1.07544	logistic	100714	7698	93317	HYPERLIPIDEMIA ~ m.5601.C.T + AGE + SEX + TWB2_Batch + PC1 + PC2 + PC3 + PC4 + PC5 + PC6 + PC7 + PC8 + PC9 + PC10 + AGE * SEX
ARRHYTHMIA	m.16291.C.T	0.0151398	0.048551	0.311833	0.755168	1.01525	0.923098	1.11661	logistic	100158	4572	96443	ARRHYTHMIA ~ m.16291.C.T + AGE + SEX + TWB2_Batch + PC1 + PC2 + PC3 + PC4 + PC5 + PC6 + PC7 + PC8 + PC9 + PC10 + AGE * SEX
SEVERE_DYSMENORRHEA	m.13254.T.C	0.0294248	0.0943887	0.311741	0.755238	1.02986	0.855921	1.23915	logistic	65792	2782	63023	SEVERE_DYSMENORRHEA ~ m.13254.T.C + AGE + TWB2_Batch + PC1 + PC2 + PC3 + PC4 + PC5 + PC6 + PC7 + PC8 + PC9 + PC10	[Note: Column(s) dropped due to lack of variability in subset: SEX]
SEVERE_DYSMENORRHEA	m.14577.T.C	0.0294248	0.0943887	0.311741	0.755238	1.02986	0.855921	1.23915	logistic	65792	2782	63023	SEVERE_DYSMENORRHEA ~ m.14577.T.C + AGE + TWB2_Batch + PC1 + PC2 + PC3 + PC4 + PC5 + PC6 + PC7 + PC8 + PC9 + PC10	[Note: Column(s) dropped due to lack of variability in subset: SEX]
AGE	m.10238.T.C	0.034256	0.109886	0.31174	0.755239	NA	NA	NA	linear	101791	NA	NA	AGE ~ m.10238.T.C + AGE + SEX + TWB2_Batch + PC1 + PC2 + PC3 + PC4 + PC5 + PC6 + PC7 + PC8 + PC9 + PC10 + AGE * SEX
MANIC_DEPRESSION	m.11002.A.G	0.0499483	0.16027	0.311651	0.755306	1.05122	0.767834	1.43919	logistic	101088	706	100392	MANIC_DEPRESSION ~ m.11002.A.G + AGE + SEX + TWB2_Batch + PC1 + PC2 + PC3 + PC4 + PC5 + PC6 + PC7 + PC8 + PC9 + PC10 + AGE * SEX
CONGENITAL_HEART_DIS	m.1541.T.C	-0.110814	0.355589	-0.311634	0.755319	0.895106	0.445852	1.79704	logistic	100786	220	100795	CONGENITAL_HEART_DIS ~ m.1541.T.C + AGE + SEX + TWB2_Batch + PC1 + PC2 + PC3 + PC4 + PC5 + PC6 + PC7 + PC8 + PC9 + PC10 + AGE * SEX
FLOATERS	m.10398.A.G	0.00307728	0.00987552	0.311607	0.755339	1.00308	0.983853	1.02269	logistic	101731	12356	89377	FLOATERS ~ m.10398.A.G + AGE + SEX + TWB2_Batch + PC1 + PC2 + PC3 + PC4 + PC5 + PC6 + PC7 + PC8 + PC9 + PC10 + AGE * SEX
SCHIZOPHRENIA	m.16157.T.C	-0.111254	0.357125	-0.311526	0.7554	0.894711	0.444316	1.80167	logistic	101063	195	100903	SCHIZOPHRENIA ~ m.16157.T.C + AGE + SEX + TWB2_Batch + PC1 + PC2 + PC3 + PC4 + PC5 + PC6 + PC7 + PC8 + PC9 + PC10 + AGE * SEX
EPILEPSY	m.16309.A.G	-0.0642389	0.206218	-0.311509	0.755413	0.937781	0.625986	1.40488	logistic	101343	377	101016	EPILEPSY ~ m.16309.A.G + AGE + SEX + TWB2_Batch + PC1 + PC2 + PC3 + PC4 + PC5 + PC6 + PC7 + PC8 + PC9 + PC10 + AGE * SEX
GOUT	m.8856.G.A	0.0184108	0.0591063	0.311486	0.755432	1.01858	0.907159	1.14369	logistic	100851	3658	97531	GOUT ~ m.8856.G.A + AGE + SEX + TWB2_Batch + PC1 + PC2 + PC3 + PC4 + PC5 + PC6 + PC7 + PC8 + PC9 + PC10 + AGE * SEX
OVARIAN_CYST	m.3571.C.T	-0.0159397	0.0511753	-0.311473	0.755441	0.984187	0.890259	1.08802	logistic	65792	3735	62070	OVARIAN_CYST ~ m.3571.C.T + AGE + TWB2_Batch + PC1 + PC2 + PC3 + PC4 + PC5 + PC6 + PC7 + PC8 + PC9 + PC10	[Note: Column(s) dropped due to lack of variability in subset: SEX]
RENTINAL_DETACHMENT	m.15218.A.G	-0.0299778	0.0962557	-0.31144	0.755467	0.970467	0.803612	1.17197	logistic	101370	1352	100381	RENTINAL_DETACHMENT ~ m.15218.A.G + AGE + SEX + TWB2_Batch + PC1 + PC2 + PC3 + PC4 + PC5 + PC6 + PC7 + PC8 + PC9 + PC10 + AGE * SEX
XEROPHTHALMIA	m.15217.G.A	-0.0142193	0.0456617	-0.311406	0.755492	0.985881	0.901481	1.07818	logistic	100914	11209	90524	XEROPHTHALMIA ~ m.15217.G.A + AGE + SEX + TWB2_Batch + PC1 + PC2 + PC3 + PC4 + PC5 + PC6 + PC7 + PC8 + PC9 + PC10 + AGE * SEX
RENAL_FAILURE	m.7600.G.A	-0.156432	0.502531	-0.311287	0.755582	0.85519	0.319374	2.28995	logistic	100124	124	100871	RENAL_FAILURE ~ m.7600.G.A + AGE + SEX + TWB2_Batch + PC1 + PC2 + PC3 + PC4 + PC5 + PC6 + PC7 + PC8 + PC9 + PC10 + AGE * SEX
OVARIAN_CYST	m.16335.A.G	0.0146634	0.0471064	0.311283	0.755585	1.01477	0.925274	1.11293	logistic	65434	3735	62070	OVARIAN_CYST ~ m.16335.A.G + AGE + TWB2_Batch + PC1 + PC2 + PC3 + PC4 + PC5 + PC6 + PC7 + PC8 + PC9 + PC10	[Note: Column(s) dropped due to lack of variability in subset: SEX]
CONGENITAL_HEART_DIS	m.2220.A.G	-0.110672	0.355584	-0.31124	0.755618	0.895232	0.445919	1.79728	logistic	101007	220	100795	CONGENITAL_HEART_DIS ~ m.2220.A.G + AGE + SEX + TWB2_Batch + PC1 + PC2 + PC3 + PC4 + PC5 + PC6 + PC7 + PC8 + PC9 + PC10 + AGE * SEX
XEROPHTHALMIA	m.12354.T.C	-0.015269	0.0490719	-0.311155	0.755683	0.984847	0.894536	1.08428	logistic	101732	11209	90524	XEROPHTHALMIA ~ m.12354.T.C + AGE + SEX + TWB2_Batch + PC1 + PC2 + PC3 + PC4 + PC5 + PC6 + PC7 + PC8 + PC9 + PC10 + AGE * SEX
ARMD	m.3714.A.G	0.0982161	0.315664	0.311141	0.755693	1.1032	0.594232	2.04811	logistic	6276	716	5616	ARMD ~ m.3714.A.G + AGE + SEX + TWB2_Batch + PC1 + PC2 + PC3 + PC4 + PC5 + PC6 + PC7 + PC8 + PC9 + PC10 + AGE * SEX
CONGENITAL_HEART_DIS	m.13708.G.A	0.0481859	0.154914	0.31105	0.755763	1.04937	0.774572	1.42165	logistic	100779	220	100795	CONGENITAL_HEART_DIS ~ m.13708.G.A + AGE + SEX + TWB2_Batch + PC1 + PC2 + PC3 + PC4 + PC5 + PC6 + PC7 + PC8 + PC9 + PC10 + AGE * SEX
ARTHRITIS_AnkylosingSpondylitis	m.10535.T.C	0.0563376	0.181385	0.310596	0.756108	1.05795	0.741428	1.50961	logistic	101184	171	101018	ARTHRITIS_AnkylosingSpondylitis ~ m.10535.T.C + AGE + SEX + TWB2_Batch + PC1 + PC2 + PC3 + PC4 + PC5 + PC6 + PC7 + PC8 + PC9 + PC10 + AGE * SEX
ALLERGIC	m.10310.G.A	-0.00442698	0.0142555	-0.310546	0.756146	0.995583	0.968151	1.02379	logistic	101276	9483	91798	ALLERGIC ~ m.10310.G.A + AGE + SEX + TWB2_Batch + PC1 + PC2 + PC3 + PC4 + PC5 + PC6 + PC7 + PC8 + PC9 + PC10 + AGE * SEX
XEROPHTHALMIA	m.4715.A.G	0.00578686	0.0186383	0.310482	0.756195	1.0058	0.969724	1.04323	logistic	101721	11209	90524	XEROPHTHALMIA ~ m.4715.A.G + AGE + SEX + TWB2_Batch + PC1 + PC2 + PC3 + PC4 + PC5 + PC6 + PC7 + PC8 + PC9 + PC10 + AGE * SEX
DEPRESSION	m.3316.G.A	0.0127687	0.041147	0.31032	0.756317	1.01285	0.934373	1.09792	logistic	101088	3812	97286	DEPRESSION ~ m.3316.G.A + AGE + SEX + TWB2_Batch + PC1 + PC2 + PC3 + PC4 + PC5 + PC6 + PC7 + PC8 + PC9 + PC10 + AGE * SEX
DIABETES_Type2	m.5301.A.G	0.00929214	0.0299454	0.310303	0.756331	1.00934	0.9518	1.07035	logistic	101402	5171	96231	DIABETES_Type2 ~ m.5301.A.G + AGE + SEX + TWB2_Batch + PC1 + PC2 + PC3 + PC4 + PC5 + PC6 + PC7 + PC8 + PC9 + PC10 + AGE * SEX
PARKISON	m.16157.T.C	-0.156138	0.503294	-0.310231	0.756385	0.855442	0.31899	2.29405	logistic	101358	130	101263	PARKISON ~ m.16157.T.C + AGE + SEX + TWB2_Batch + PC1 + PC2 + PC3 + PC4 + PC5 + PC6 + PC7 + PC8 + PC9 + PC10 + AGE * SEX
ARTHRITIS_Degenerative	m.15784.T.C	-0.0167954	0.0541402	-0.310221	0.756393	0.983345	0.884343	1.09343	logistic	101180	3870	97319	ARTHRITIS_Degenerative ~ m.15784.T.C + AGE + SEX + TWB2_Batch + PC1 + PC2 + PC3 + PC4 + PC5 + PC6 + PC7 + PC8 + PC9 + PC10 + AGE * SEX
EPILEPSY	m.1119.T.C	-0.055518	0.179109	-0.309968	0.756586	0.945995	0.665929	1.34385	logistic	100459	377	101016	EPILEPSY ~ m.1119.T.C + AGE + SEX + TWB2_Batch + PC1 + PC2 + PC3 + PC4 + PC5 + PC6 + PC7 + PC8 + PC9 + PC10 + AGE * SEX
VERTIGO	m.9548.G.A	0.0125191	0.0403965	0.309905	0.756633	1.0126	0.935515	1.09603	logistic	99753	6417	94578	VERTIGO ~ m.9548.G.A + AGE + SEX + TWB2_Batch + PC1 + PC2 + PC3 + PC4 + PC5 + PC6 + PC7 + PC8 + PC9 + PC10 + AGE * SEX
RENTINAL_DETACHMENT	m.15217.G.A	0.0361236	0.11659	0.309834	0.756687	1.03678	0.824983	1.30296	logistic	100914	1352	100381	RENTINAL_DETACHMENT ~ m.15217.G.A + AGE + SEX + TWB2_Batch + PC1 + PC2 + PC3 + PC4 + PC5 + PC6 + PC7 + PC8 + PC9 + PC10 + AGE * SEX
CONGENITAL_HEART_DIS	m.10646.G.A	0.0642355	0.207329	0.309824	0.756695	1.06634	0.710256	1.60096	logistic	101015	220	100795	CONGENITAL_HEART_DIS ~ m.10646.G.A + AGE + SEX + TWB2_Batch + PC1 + PC2 + PC3 + PC4 + PC5 + PC6 + PC7 + PC8 + PC9 + PC10 + AGE * SEX
GLAUCOMA	m.10646.G.A	0.0264698	0.0854665	0.30971	0.756782	1.02682	0.868451	1.21408	logistic	101733	1445	100288	GLAUCOMA ~ m.10646.G.A + AGE + SEX + TWB2_Batch + PC1 + PC2 + PC3 + PC4 + PC5 + PC6 + PC7 + PC8 + PC9 + PC10 + AGE * SEX
EMPHYSEMA_BRONCHITIS	m.12811.T.C	-0.0184232	0.0595005	-0.309631	0.756842	0.981745	0.873677	1.10318	logistic	101342	1107	100238	EMPHYSEMA_BRONCHITIS ~ m.12811.T.C + AGE + SEX + TWB2_Batch + PC1 + PC2 + PC3 + PC4 + PC5 + PC6 + PC7 + PC8 + PC9 + PC10 + AGE * SEX
BLIND	m.10609.T.C	-0.0395	0.127591	-0.309583	0.756878	0.96127	0.748579	1.23439	logistic	101733	181	101552	BLIND ~ m.10609.T.C + AGE + SEX + TWB2_Batch + PC1 + PC2 + PC3 + PC4 + PC5 + PC6 + PC7 + PC8 + PC9 + PC10 + AGE * SEX
RENTINAL_DETACHMENT	m.681.T.C	0.0241909	0.0781889	0.30939	0.757025	1.02449	0.878922	1.19416	logistic	101540	1352	100381	RENTINAL_DETACHMENT ~ m.681.T.C + AGE + SEX + TWB2_Batch + PC1 + PC2 + PC3 + PC4 + PC5 + PC6 + PC7 + PC8 + PC9 + PC10 + AGE * SEX
GLAUCOMA	m.153.A.G	0.030987	0.100158	0.309381	0.757032	1.03147	0.84762	1.2552	logistic	101730	1445	100288	GLAUCOMA ~ m.153.A.G + AGE + SEX + TWB2_Batch + PC1 + PC2 + PC3 + PC4 + PC5 + PC6 + PC7 + PC8 + PC9 + PC10 + AGE * SEX
ALLERGIC	m.1041.A.G	0.0147313	0.0476195	0.309355	0.757052	1.01484	0.924407	1.11412	logistic	101144	9483	91798	ALLERGIC ~ m.1041.A.G + AGE + SEX + TWB2_Batch + PC1 + PC2 + PC3 + PC4 + PC5 + PC6 + PC7 + PC8 + PC9 + PC10 + AGE * SEX
RENAL_FAILURE	m.15109.T.C	0.110438	0.357147	0.309222	0.757152	1.11677	0.554566	2.24891	logistic	100993	124	100871	RENAL_FAILURE ~ m.15109.T.C + AGE + SEX + TWB2_Batch + PC1 + PC2 + PC3 + PC4 + PC5 + PC6 + PC7 + PC8 + PC9 + PC10 + AGE * SEX
OSTEOPOROSIS	m.3027.T.C	0.0230281	0.0744979	0.30911	0.757238	1.0233	0.884274	1.18417	logistic	101189	3630	97559	OSTEOPOROSIS ~ m.3027.T.C + AGE + SEX + TWB2_Batch + PC1 + PC2 + PC3 + PC4 + PC5 + PC6 + PC7 + PC8 + PC9 + PC10 + AGE * SEX
DIABETES_Gestational	m.11944.T.C	-0.0783256	0.253393	-0.309107	0.75724	0.924663	0.562718	1.51942	logistic	66851	169	66687	DIABETES_Gestational ~ m.11944.T.C + AGE + TWB2_Batch + PC1 + PC2 + PC3 + PC4 + PC5 + PC6 + PC7 + PC8 + PC9 + PC10	[Note: Column(s) dropped due to lack of variability in subset: SEX]
BLIND	m.1520.T.C	0.0782798	0.253357	0.30897	0.757344	1.08143	0.658165	1.77688	logistic	101733	181	101552	BLIND ~ m.1520.T.C + AGE + SEX + TWB2_Batch + PC1 + PC2 + PC3 + PC4 + PC5 + PC6 + PC7 + PC8 + PC9 + PC10 + AGE * SEX
DIABETES	m.4164.A.G	0.0081661	0.0264417	0.308834	0.757448	1.0082	0.95728	1.06183	logistic	101399	5355	96047	DIABETES ~ m.4164.A.G + AGE + SEX + TWB2_Batch + PC1 + PC2 + PC3 + PC4 + PC5 + PC6 + PC7 + PC8 + PC9 + PC10 + AGE * SEX
SCHIZOPHRENIA	m.9128.T.C	0.0781584	0.253077	0.308833	0.757449	1.08129	0.658447	1.77569	logistic	100713	195	100903	SCHIZOPHRENIA ~ m.9128.T.C + AGE + SEX + TWB2_Batch + PC1 + PC2 + PC3 + PC4 + PC5 + PC6 + PC7 + PC8 + PC9 + PC10 + AGE * SEX
VALVE_HEART_DIS	m.12405.C.T	0.00857348	0.0277766	0.308659	0.757581	1.00861	0.955167	1.06504	logistic	101012	4501	96514	VALVE_HEART_DIS ~ m.12405.C.T + AGE + SEX + TWB2_Batch + PC1 + PC2 + PC3 + PC4 + PC5 + PC6 + PC7 + PC8 + PC9 + PC10 + AGE * SEX
ARTHRITIS_Rheumatoid	m.16390.G.A	-0.0310596	0.100644	-0.308607	0.75762	0.969418	0.795868	1.18081	logistic	101189	719	100470	ARTHRITIS_Rheumatoid ~ m.16390.G.A + AGE + SEX + TWB2_Batch + PC1 + PC2 + PC3 + PC4 + PC5 + PC6 + PC7 + PC8 + PC9 + PC10 + AGE * SEX
GASTROESOPHAGEA_REFLUX	m.16184.C.T	-0.00693649	0.0224843	-0.308504	0.757699	0.993088	0.950273	1.03783	logistic	101292	14725	86577	GASTROESOPHAGEA_REFLUX ~ m.16184.C.T + AGE + SEX + TWB2_Batch + PC1 + PC2 + PC3 + PC4 + PC5 + PC6 + PC7 + PC8 + PC9 + PC10 + AGE * SEX
PARKISON	m.1005.T.C	0.0646746	0.20966	0.308474	0.757722	1.06681	0.707329	1.60899	logistic	101257	130	101263	PARKISON ~ m.1005.T.C + AGE + SEX + TWB2_Batch + PC1 + PC2 + PC3 + PC4 + PC5 + PC6 + PC7 + PC8 + PC9 + PC10 + AGE * SEX
LIVER_GALL_STONE	m.681.T.C	0.0134532	0.0436161	0.308446	0.757743	1.01354	0.930499	1.104	logistic	100803	4588	96407	LIVER_GALL_STONE ~ m.681.T.C + AGE + SEX + TWB2_Batch + PC1 + PC2 + PC3 + PC4 + PC5 + PC6 + PC7 + PC8 + PC9 + PC10 + AGE * SEX
ARTHRITIS_Degenerative	m.16150.C.T	-0.0322531	0.10461	-0.308317	0.757841	0.968261	0.788763	1.18861	logistic	100851	3870	97319	ARTHRITIS_Degenerative ~ m.16150.C.T + AGE + SEX + TWB2_Batch + PC1 + PC2 + PC3 + PC4 + PC5 + PC6 + PC7 + PC8 + PC9 + PC10 + AGE * SEX
ENDOMETRIOSIS	m.11151.C.T	0.0249369	0.0809067	0.308218	0.757917	1.02525	0.874905	1.20143	logistic	65802	4953	60852	ENDOMETRIOSIS ~ m.11151.C.T + AGE + TWB2_Batch + PC1 + PC2 + PC3 + PC4 + PC5 + PC6 + PC7 + PC8 + PC9 + PC10	[Note: Column(s) dropped due to lack of variability in subset: SEX]
ARTHRITIS_Rheumatoid	m.5460.G.A	0.0204273	0.066343	0.307905	0.758155	1.02064	0.896188	1.16237	logistic	101186	719	100470	ARTHRITIS_Rheumatoid ~ m.5460.G.A + AGE + SEX + TWB2_Batch + PC1 + PC2 + PC3 + PC4 + PC5 + PC6 + PC7 + PC8 + PC9 + PC10 + AGE * SEX
PARKISON	m.5153.A.G	0.0705564	0.22918	0.307864	0.758186	1.07311	0.684794	1.68161	logistic	101386	130	101263	PARKISON ~ m.5153.A.G + AGE + SEX + TWB2_Batch + PC1 + PC2 + PC3 + PC4 + PC5 + PC6 + PC7 + PC8 + PC9 + PC10 + AGE * SEX
OSTEOPOROSIS	m.16192.C.T	0.0118722	0.0385739	0.30778	0.75825	1.01194	0.938256	1.09142	logistic	101019	3630	97559	OSTEOPOROSIS ~ m.16192.C.T + AGE + SEX + TWB2_Batch + PC1 + PC2 + PC3 + PC4 + PC5 + PC6 + PC7 + PC8 + PC9 + PC10 + AGE * SEX
ARTHRITIS_AnkylosingSpondylitis	m.9548.G.A	0.0699911	0.227407	0.307779	0.758251	1.0725	0.686789	1.67483	logistic	99941	171	101018	ARTHRITIS_AnkylosingSpondylitis ~ m.9548.G.A + AGE + SEX + TWB2_Batch + PC1 + PC2 + PC3 + PC4 + PC5 + PC6 + PC7 + PC8 + PC9 + PC10 + AGE * SEX
MYOMA	m.3206.C.T	-0.00699966	0.0227641	-0.307487	0.758473	0.993025	0.949692	1.03833	logistic	65740	14290	51515	MYOMA ~ m.3206.C.T + AGE + TWB2_Batch + PC1 + PC2 + PC3 + PC4 + PC5 + PC6 + PC7 + PC8 + PC9 + PC10	[Note: Column(s) dropped due to lack of variability in subset: SEX]
SEVERE_DYSMENORRHEA	m.146.T.C	0.00987137	0.0321143	0.307382	0.758552	1.00992	0.948311	1.07553	logistic	62831	2782	63023	SEVERE_DYSMENORRHEA ~ m.146.T.C + AGE + TWB2_Batch + PC1 + PC2 + PC3 + PC4 + PC5 + PC6 + PC7 + PC8 + PC9 + PC10	[Note: Column(s) dropped due to lack of variability in subset: SEX]
PEPTIC_ULCER	m.1598.G.A	0.010479	0.0340918	0.307376	0.758557	1.01053	0.945217	1.08036	logistic	101233	14388	86914	PEPTIC_ULCER ~ m.1598.G.A + AGE + SEX + TWB2_Batch + PC1 + PC2 + PC3 + PC4 + PC5 + PC6 + PC7 + PC8 + PC9 + PC10 + AGE * SEX
CARDIOMYOPATHY	m.16126.T.C	-0.0359162	0.116868	-0.307323	0.758597	0.964721	0.767224	1.21306	logistic	100763	791	100224	CARDIOMYOPATHY ~ m.16126.T.C + AGE + SEX + TWB2_Batch + PC1 + PC2 + PC3 + PC4 + PC5 + PC6 + PC7 + PC8 + PC9 + PC10 + AGE * SEX
ARMD	m.16299.A.G	-0.121307	0.394834	-0.307236	0.758664	0.885762	0.408533	1.92047	logistic	6332	716	5616	ARMD ~ m.16299.A.G + AGE + SEX + TWB2_Batch + PC1 + PC2 + PC3 + PC4 + PC5 + PC6 + PC7 + PC8 + PC9 + PC10 + AGE * SEX
XEROPHTHALMIA	m.8701.A.G	0.00314985	0.0102557	0.307132	0.758743	1.00315	0.983192	1.02352	logistic	101686	11209	90524	XEROPHTHALMIA ~ m.8701.A.G + AGE + SEX + TWB2_Batch + PC1 + PC2 + PC3 + PC4 + PC5 + PC6 + PC7 + PC8 + PC9 + PC10 + AGE * SEX
ENDOMETRIOSIS	m.9128.T.C	0.0166542	0.0542489	0.306995	0.758847	1.01679	0.914229	1.13086	logistic	65539	4953	60852	ENDOMETRIOSIS ~ m.9128.T.C + AGE + TWB2_Batch + PC1 + PC2 + PC3 + PC4 + PC5 + PC6 + PC7 + PC8 + PC9 + PC10	[Note: Column(s) dropped due to lack of variability in subset: SEX]
SCHIZOPHRENIA	m.15223.C.T	-0.0894162	0.291282	-0.306975	0.758863	0.914465	0.516681	1.61849	logistic	100984	195	100903	SCHIZOPHRENIA ~ m.15223.C.T + AGE + SEX + TWB2_Batch + PC1 + PC2 + PC3 + PC4 + PC5 + PC6 + PC7 + PC8 + PC9 + PC10 + AGE * SEX
IRRITABLE_BOWEL_SND	m.6253.T.C	0.0192616	0.0627603	0.306908	0.758914	1.01945	0.901452	1.15289	logistic	100774	2583	98719	IRRITABLE_BOWEL_SND ~ m.6253.T.C + AGE + SEX + TWB2_Batch + PC1 + PC2 + PC3 + PC4 + PC5 + PC6 + PC7 + PC8 + PC9 + PC10 + AGE * SEX
CATARACT	m.10535.T.C	0.0092155	0.0300546	0.306625	0.759129	1.00926	0.951523	1.0705	logistic	101728	9143	92590	CATARACT ~ m.10535.T.C + AGE + SEX + TWB2_Batch + PC1 + PC2 + PC3 + PC4 + PC5 + PC6 + PC7 + PC8 + PC9 + PC10 + AGE * SEX
ARMD	m.2835.C.T	-0.0618942	0.201894	-0.306568	0.759172	0.939982	0.632797	1.39629	logistic	6332	716	5616	ARMD ~ m.2835.C.T + AGE + SEX + TWB2_Batch + PC1 + PC2 + PC3 + PC4 + PC5 + PC6 + PC7 + PC8 + PC9 + PC10 + AGE * SEX
CATARACT	m.16261.C.T	0.00604941	0.0197366	0.306507	0.759218	1.00607	0.967892	1.04575	logistic	100876	9143	92590	CATARACT ~ m.16261.C.T + AGE + SEX + TWB2_Batch + PC1 + PC2 + PC3 + PC4 + PC5 + PC6 + PC7 + PC8 + PC9 + PC10 + AGE * SEX
CATARACT	m.15109.T.C	0.0168454	0.0549707	0.306443	0.759268	1.01699	0.913112	1.13268	logistic	101731	9143	92590	CATARACT ~ m.15109.T.C + AGE + SEX + TWB2_Batch + PC1 + PC2 + PC3 + PC4 + PC5 + PC6 + PC7 + PC8 + PC9 + PC10 + AGE * SEX
HYPERLIPIDEMIA	m.2835.C.T	0.0102025	0.033294	0.306437	0.759272	1.01025	0.946434	1.07838	logistic	101015	7698	93317	HYPERLIPIDEMIA ~ m.2835.C.T + AGE + SEX + TWB2_Batch + PC1 + PC2 + PC3 + PC4 + PC5 + PC6 + PC7 + PC8 + PC9 + PC10 + AGE * SEX
HEMICRANIA	m.12666.A.C	0.0234392	0.0764901	0.306435	0.759274	1.02372	0.881191	1.18929	logistic	101277	3010	98383	HEMICRANIA ~ m.12666.A.C + AGE + SEX + TWB2_Batch + PC1 + PC2 + PC3 + PC4 + PC5 + PC6 + PC7 + PC8 + PC9 + PC10 + AGE * SEX
CARDIOMYOPATHY	m.15040.C.T	0.0367755	0.12006	0.306309	0.759369	1.03746	0.819925	1.31271	logistic	101015	791	100224	CARDIOMYOPATHY ~ m.15040.C.T + AGE + SEX + TWB2_Batch + PC1 + PC2 + PC3 + PC4 + PC5 + PC6 + PC7 + PC8 + PC9 + PC10 + AGE * SEX
CARDIOMYOPATHY	m.14502.T.C	0.0367691	0.12006	0.306256	0.759409	1.03745	0.81992	1.3127	logistic	101014	791	100224	CARDIOMYOPATHY ~ m.14502.T.C + AGE + SEX + TWB2_Batch + PC1 + PC2 + PC3 + PC4 + PC5 + PC6 + PC7 + PC8 + PC9 + PC10 + AGE * SEX
LIVER_GALL_STONE	m.10400.C.T	-0.00465658	0.015205	-0.306254	0.759411	0.995354	0.966129	1.02546	logistic	100903	4588	96407	LIVER_GALL_STONE ~ m.10400.C.T + AGE + SEX + TWB2_Batch + PC1 + PC2 + PC3 + PC4 + PC5 + PC6 + PC7 + PC8 + PC9 + PC10 + AGE * SEX
ASTHMA	m.14318.T.C	0.0145635	0.0475692	0.306154	0.759487	1.01467	0.924343	1.11382	logistic	101195	3823	97523	ASTHMA ~ m.14318.T.C + AGE + SEX + TWB2_Batch + PC1 + PC2 + PC3 + PC4 + PC5 + PC6 + PC7 + PC8 + PC9 + PC10 + AGE * SEX
MYOPIA_1000	m.3010.G.A	0.041708	0.136258	0.306095	0.759532	1.04259	0.798231	1.36175	logistic	5662	125	5537	MYOPIA_1000 ~ m.3010.G.A + AGE + SEX + TWB2_Batch + PC1 + PC2 + PC3 + PC4 + PC5 + PC6 + PC7 + PC8 + PC9 + PC10 + AGE * SEX
OVARIAN_CYST	m.4071.C.T	-0.00754062	0.0246374	-0.306064	0.759556	0.992488	0.9457	1.04159	logistic	65770	3735	62070	OVARIAN_CYST ~ m.4071.C.T + AGE + TWB2_Batch + PC1 + PC2 + PC3 + PC4 + PC5 + PC6 + PC7 + PC8 + PC9 + PC10	[Note: Column(s) dropped due to lack of variability in subset: SEX]
GASTROESOPHAGEA_REFLUX	m.12705.C.T	0.00279546	0.00913709	0.305947	0.759645	1.0028	0.985	1.02092	logistic	101299	14725	86577	GASTROESOPHAGEA_REFLUX ~ m.12705.C.T + AGE + SEX + TWB2_Batch + PC1 + PC2 + PC3 + PC4 + PC5 + PC6 + PC7 + PC8 + PC9 + PC10 + AGE * SEX
PARKISON	m.152.T.C	-0.0374154	0.122298	-0.305936	0.759653	0.963276	0.757964	1.2242	logistic	97130	130	101263	PARKISON ~ m.152.T.C + AGE + SEX + TWB2_Batch + PC1 + PC2 + PC3 + PC4 + PC5 + PC6 + PC7 + PC8 + PC9 + PC10 + AGE * SEX
BLIND	m.513.GCA.G	-0.0233306	0.0762616	-0.305928	0.759659	0.976939	0.841303	1.13444	logistic	96293	181	101552	BLIND ~ m.513.GCA.G + AGE + SEX + TWB2_Batch + PC1 + PC2 + PC3 + PC4 + PC5 + PC6 + PC7 + PC8 + PC9 + PC10 + AGE * SEX
LIVER_GALL_STONE	m.4491.G.A	0.0133473	0.0436502	0.305778	0.759774	1.01344	0.930338	1.10396	logistic	100984	4588	96407	LIVER_GALL_STONE ~ m.4491.G.A + AGE + SEX + TWB2_Batch + PC1 + PC2 + PC3 + PC4 + PC5 + PC6 + PC7 + PC8 + PC9 + PC10 + AGE * SEX
GLAUCOMA	m.2220.A.G	-0.040097	0.131141	-0.305754	0.759792	0.960696	0.742945	1.24227	logistic	101725	1445	100288	GLAUCOMA ~ m.2220.A.G + AGE + SEX + TWB2_Batch + PC1 + PC2 + PC3 + PC4 + PC5 + PC6 + PC7 + PC8 + PC9 + PC10 + AGE * SEX
OSTEOPOROSIS	m.11665.C.T	0.0116548	0.0381388	0.305589	0.759918	1.01172	0.938852	1.09025	logistic	101189	3630	97559	OSTEOPOROSIS ~ m.11665.C.T + AGE + SEX + TWB2_Batch + PC1 + PC2 + PC3 + PC4 + PC5 + PC6 + PC7 + PC8 + PC9 + PC10 + AGE * SEX
ARTHRITIS_Rheumatoid	m.15109.T.C	-0.0545419	0.178587	-0.305407	0.760056	0.946919	0.667262	1.34378	logistic	101187	719	100470	ARTHRITIS_Rheumatoid ~ m.15109.T.C + AGE + SEX + TWB2_Batch + PC1 + PC2 + PC3 + PC4 + PC5 + PC6 + PC7 + PC8 + PC9 + PC10 + AGE * SEX
ARTHRITIS_Rheumatoid	m.16497.A.G	-0.0688314	0.225403	-0.305371	0.760084	0.933484	0.600123	1.45202	logistic	101150	719	100470	ARTHRITIS_Rheumatoid ~ m.16497.A.G + AGE + SEX + TWB2_Batch + PC1 + PC2 + PC3 + PC4 + PC5 + PC6 + PC7 + PC8 + PC9 + PC10 + AGE * SEX
GLAUCOMA	m.200.A.G	0.0356903	0.116876	0.305369	0.760085	1.03633	0.824163	1.30313	logistic	101430	1445	100288	GLAUCOMA ~ m.200.A.G + AGE + SEX + TWB2_Batch + PC1 + PC2 + PC3 + PC4 + PC5 + PC6 + PC7 + PC8 + PC9 + PC10 + AGE * SEX
HEMICRANIA	m.11002.A.G	-0.025099	0.0821992	-0.305343	0.760105	0.975213	0.8301	1.1457	logistic	101383	3010	98383	HEMICRANIA ~ m.11002.A.G + AGE + SEX + TWB2_Batch + PC1 + PC2 + PC3 + PC4 + PC5 + PC6 + PC7 + PC8 + PC9 + PC10 + AGE * SEX
ENDOMETRIOSIS	m.14470.T.C	-0.0105406	0.0345423	-0.305151	0.760251	0.989515	0.924739	1.05883	logistic	65802	4953	60852	ENDOMETRIOSIS ~ m.14470.T.C + AGE + TWB2_Batch + PC1 + PC2 + PC3 + PC4 + PC5 + PC6 + PC7 + PC8 + PC9 + PC10	[Note: Column(s) dropped due to lack of variability in subset: SEX]
RENTINAL_DETACHMENT	m.9545.A.G	-0.0275242	0.0902131	-0.305102	0.760289	0.972851	0.815184	1.16101	logistic	101134	1352	100381	RENTINAL_DETACHMENT ~ m.9545.A.G + AGE + SEX + TWB2_Batch + PC1 + PC2 + PC3 + PC4 + PC5 + PC6 + PC7 + PC8 + PC9 + PC10 + AGE * SEX
SCHIZOPHRENIA	m.9536.C.T	-0.0888704	0.291307	-0.305075	0.760309	0.914964	0.516938	1.61946	logistic	101091	195	100903	SCHIZOPHRENIA ~ m.9536.C.T + AGE + SEX + TWB2_Batch + PC1 + PC2 + PC3 + PC4 + PC5 + PC6 + PC7 + PC8 + PC9 + PC10 + AGE * SEX
APOPLEXIA	m.5465.T.C	-0.0270424	0.0886552	-0.305029	0.760344	0.97332	0.818071	1.15803	logistic	100837	672	100343	APOPLEXIA ~ m.5465.T.C + AGE + SEX + TWB2_Batch + PC1 + PC2 + PC3 + PC4 + PC5 + PC6 + PC7 + PC8 + PC9 + PC10 + AGE * SEX
OSTEOPOROSIS	m.5466.A.G	-0.0186765	0.0612573	-0.304886	0.760453	0.981497	0.870454	1.10671	logistic	101183	3630	97559	OSTEOPOROSIS ~ m.5466.A.G + AGE + SEX + TWB2_Batch + PC1 + PC2 + PC3 + PC4 + PC5 + PC6 + PC7 + PC8 + PC9 + PC10 + AGE * SEX
HYPERLIPIDEMIA	m.13590.G.A	-0.00906874	0.0297674	-0.304653	0.76063	0.990972	0.934809	1.05051	logistic	100250	7698	93317	HYPERLIPIDEMIA ~ m.13590.G.A + AGE + SEX + TWB2_Batch + PC1 + PC2 + PC3 + PC4 + PC5 + PC6 + PC7 + PC8 + PC9 + PC10 + AGE * SEX
CARDIOMYOPATHY	m.207.G.A	-0.0280949	0.092221	-0.304648	0.760634	0.972296	0.811519	1.16493	logistic	100379	791	100224	CARDIOMYOPATHY ~ m.207.G.A + AGE + SEX + TWB2_Batch + PC1 + PC2 + PC3 + PC4 + PC5 + PC6 + PC7 + PC8 + PC9 + PC10 + AGE * SEX
OSTEOPOROSIS	m.207.G.A	0.0131008	0.0430042	0.304641	0.76064	1.01319	0.931287	1.10229	logistic	100551	3630	97559	OSTEOPOROSIS ~ m.207.G.A + AGE + SEX + TWB2_Batch + PC1 + PC2 + PC3 + PC4 + PC5 + PC6 + PC7 + PC8 + PC9 + PC10 + AGE * SEX
ARTHRITIS	m.15784.T.C	0.0143042	0.0469702	0.304539	0.760717	1.01441	0.925189	1.11223	logistic	101180	4974	96215	ARTHRITIS ~ m.15784.T.C + AGE + SEX + TWB2_Batch + PC1 + PC2 + PC3 + PC4 + PC5 + PC6 + PC7 + PC8 + PC9 + PC10 + AGE * SEX
VERTIGO	m.15535.C.T	-0.00981514	0.0322384	-0.304455	0.760781	0.990233	0.929599	1.05482	logistic	100830	6417	94578	VERTIGO ~ m.15535.C.T + AGE + SEX + TWB2_Batch + PC1 + PC2 + PC3 + PC4 + PC5 + PC6 + PC7 + PC8 + PC9 + PC10 + AGE * SEX
HYPERTENSION	m.16217.T.C	0.00449891	0.0147786	0.30442	0.760808	1.00451	0.97583	1.03403	logistic	99778	12292	88723	HYPERTENSION ~ m.16217.T.C + AGE + SEX + TWB2_Batch + PC1 + PC2 + PC3 + PC4 + PC5 + PC6 + PC7 + PC8 + PC9 + PC10 + AGE * SEX
CERVICAL_POLYP	m.5153.A.G	0.0184417	0.0605929	0.304354	0.760858	1.01861	0.904548	1.14706	logistic	65801	2134	63671	CERVICAL_POLYP ~ m.5153.A.G + AGE + TWB2_Batch + PC1 + PC2 + PC3 + PC4 + PC5 + PC6 + PC7 + PC8 + PC9 + PC10	[Note: Column(s) dropped due to lack of variability in subset: SEX]
DEPRESSION	m.16399.A.G	-0.0168435	0.0553455	-0.304334	0.760874	0.983298	0.882214	1.09596	logistic	101098	3812	97286	DEPRESSION ~ m.16399.A.G + AGE + SEX + TWB2_Batch + PC1 + PC2 + PC3 + PC4 + PC5 + PC6 + PC7 + PC8 + PC9 + PC10 + AGE * SEX
XEROPHTHALMIA	m.14979.T.C	-0.0074841	0.0245963	-0.304277	0.760917	0.992544	0.94583	1.04157	logistic	101699	11209	90524	XEROPHTHALMIA ~ m.14979.T.C + AGE + SEX + TWB2_Batch + PC1 + PC2 + PC3 + PC4 + PC5 + PC6 + PC7 + PC8 + PC9 + PC10 + AGE * SEX
DIABETES_Type2	m.1520.T.C	0.0160154	0.0526555	0.304154	0.761011	1.01614	0.916504	1.12662	logistic	101402	5171	96231	DIABETES_Type2 ~ m.1520.T.C + AGE + SEX + TWB2_Batch + PC1 + PC2 + PC3 + PC4 + PC5 + PC6 + PC7 + PC8 + PC9 + PC10 + AGE * SEX
CORONARY_ARTERY_DIS	m.5054.G.A	-0.0468598	0.15417	-0.30395	0.761166	0.954221	0.705371	1.29086	logistic	100984	1309	99706	CORONARY_ARTERY_DIS ~ m.5054.G.A + AGE + SEX + TWB2_Batch + PC1 + PC2 + PC3 + PC4 + PC5 + PC6 + PC7 + PC8 + PC9 + PC10 + AGE * SEX
DIABETES	m.16192.C.T	-0.00982606	0.032329	-0.303939	0.761174	0.990222	0.929423	1.055	logistic	101231	5355	96047	DIABETES ~ m.16192.C.T + AGE + SEX + TWB2_Batch + PC1 + PC2 + PC3 + PC4 + PC5 + PC6 + PC7 + PC8 + PC9 + PC10 + AGE * SEX
ARTHRITIS_AnkylosingSpondylitis	m.16164.A.G	0.069101	0.227391	0.303887	0.761214	1.07154	0.686201	1.67328	logistic	100957	171	101018	ARTHRITIS_AnkylosingSpondylitis ~ m.16164.A.G + AGE + SEX + TWB2_Batch + PC1 + PC2 + PC3 + PC4 + PC5 + PC6 + PC7 + PC8 + PC9 + PC10 + AGE * SEX
DIABETES_Type2	m.14783.T.C	-0.00443263	0.014588	-0.303855	0.761238	0.995577	0.967514	1.02445	logistic	101402	5171	96231	DIABETES_Type2 ~ m.14783.T.C + AGE + SEX + TWB2_Batch + PC1 + PC2 + PC3 + PC4 + PC5 + PC6 + PC7 + PC8 + PC9 + PC10 + AGE * SEX
MYOPIA_1000	m.15535.C.T	-0.0703051	0.231381	-0.30385	0.761242	0.932109	0.592258	1.46697	logistic	5653	125	5537	MYOPIA_1000 ~ m.15535.C.T + AGE + SEX + TWB2_Batch + PC1 + PC2 + PC3 + PC4 + PC5 + PC6 + PC7 + PC8 + PC9 + PC10 + AGE * SEX
CONGENITAL_HEART_DIS	m.10310.G.A	0.0265941	0.0875348	0.303812	0.761271	1.02695	0.865045	1.21916	logistic	101010	220	100795	CONGENITAL_HEART_DIS ~ m.10310.G.A + AGE + SEX + TWB2_Batch + PC1 + PC2 + PC3 + PC4 + PC5 + PC6 + PC7 + PC8 + PC9 + PC10 + AGE * SEX
CATARACT	m.5442.T.C	-0.0085159	0.0280325	-0.303787	0.76129	0.99152	0.938512	1.04752	logistic	101733	9143	92590	CATARACT ~ m.5442.T.C + AGE + SEX + TWB2_Batch + PC1 + PC2 + PC3 + PC4 + PC5 + PC6 + PC7 + PC8 + PC9 + PC10 + AGE * SEX
HYPERLIPIDEMIA	m.12354.T.C	0.0171249	0.0563715	0.303786	0.761291	1.01727	0.910863	1.13611	logistic	101014	7698	93317	HYPERLIPIDEMIA ~ m.12354.T.C + AGE + SEX + TWB2_Batch + PC1 + PC2 + PC3 + PC4 + PC5 + PC6 + PC7 + PC8 + PC9 + PC10 + AGE * SEX
HYPERLIPIDEMIA	m.14587.A.G	0.016102	0.0530204	0.303694	0.761361	1.01623	0.915928	1.12752	logistic	99772	7698	93317	HYPERLIPIDEMIA ~ m.14587.A.G + AGE + SEX + TWB2_Batch + PC1 + PC2 + PC3 + PC4 + PC5 + PC6 + PC7 + PC8 + PC9 + PC10 + AGE * SEX
MYOMA	m.16390.G.A	0.00752089	0.024767	0.303665	0.761383	1.00755	0.959808	1.05767	logistic	65805	14290	51515	MYOMA ~ m.16390.G.A + AGE + TWB2_Batch + PC1 + PC2 + PC3 + PC4 + PC5 + PC6 + PC7 + PC8 + PC9 + PC10	[Note: Column(s) dropped due to lack of variability in subset: SEX]
ARRHYTHMIA	m.7861.T.C	-0.0173626	0.0572078	-0.303501	0.761508	0.982787	0.878543	1.0994	logistic	100984	4572	96443	ARRHYTHMIA ~ m.7861.T.C + AGE + SEX + TWB2_Batch + PC1 + PC2 + PC3 + PC4 + PC5 + PC6 + PC7 + PC8 + PC9 + PC10 + AGE * SEX
BLIND	m.8414.C.T	0.0346378	0.114137	0.303477	0.761527	1.03524	0.827729	1.29479	logistic	101681	181	101552	BLIND ~ m.8414.C.T + AGE + SEX + TWB2_Batch + PC1 + PC2 + PC3 + PC4 + PC5 + PC6 + PC7 + PC8 + PC9 + PC10 + AGE * SEX
CATARACT	m.11944.T.C	-0.0108807	0.035856	-0.303457	0.761541	0.989178	0.922048	1.0612	logistic	101723	9143	92590	CATARACT ~ m.11944.T.C + AGE + SEX + TWB2_Batch + PC1 + PC2 + PC3 + PC4 + PC5 + PC6 + PC7 + PC8 + PC9 + PC10 + AGE * SEX
SEVERE_DYSMENORRHEA	m.15109.T.C	0.0250446	0.0825801	0.303276	0.761679	1.02536	0.872134	1.20551	logistic	65803	2782	63023	SEVERE_DYSMENORRHEA ~ m.15109.T.C + AGE + TWB2_Batch + PC1 + PC2 + PC3 + PC4 + PC5 + PC6 + PC7 + PC8 + PC9 + PC10	[Note: Column(s) dropped due to lack of variability in subset: SEX]
SCHIZOPHRENIA	m.14587.A.G	0.0883478	0.291406	0.303178	0.761754	1.09237	0.617048	1.93383	logistic	99849	195	100903	SCHIZOPHRENIA ~ m.14587.A.G + AGE + SEX + TWB2_Batch + PC1 + PC2 + PC3 + PC4 + PC5 + PC6 + PC7 + PC8 + PC9 + PC10 + AGE * SEX
MANIC_DEPRESSION	m.8829.C.T	-0.0442728	0.146103	-0.303024	0.761872	0.956693	0.718467	1.27391	logistic	101098	706	100392	MANIC_DEPRESSION ~ m.8829.C.T + AGE + SEX + TWB2_Batch + PC1 + PC2 + PC3 + PC4 + PC5 + PC6 + PC7 + PC8 + PC9 + PC10 + AGE * SEX
ARRHYTHMIA	m.1438.A.G	0.013989	0.0461736	0.302966	0.761916	1.01409	0.926343	1.11014	logistic	101007	4572	96443	ARRHYTHMIA ~ m.1438.A.G + AGE + SEX + TWB2_Batch + PC1 + PC2 + PC3 + PC4 + PC5 + PC6 + PC7 + PC8 + PC9 + PC10 + AGE * SEX
GASTROESOPHAGEA_REFLUX	m.4140.C.T	-0.00923995	0.0304994	-0.302955	0.761924	0.990803	0.933309	1.05184	logistic	101297	14725	86577	GASTROESOPHAGEA_REFLUX ~ m.4140.C.T + AGE + SEX + TWB2_Batch + PC1 + PC2 + PC3 + PC4 + PC5 + PC6 + PC7 + PC8 + PC9 + PC10 + AGE * SEX
DEPRESSION	m.13105.A.G	-0.0175752	0.0580381	-0.302821	0.762026	0.982578	0.876929	1.10096	logistic	101093	3812	97286	DEPRESSION ~ m.13105.A.G + AGE + SEX + TWB2_Batch + PC1 + PC2 + PC3 + PC4 + PC5 + PC6 + PC7 + PC8 + PC9 + PC10 + AGE * SEX
DEPRESSION	m.9824.T.A	0.0196821	0.0650051	0.302778	0.762059	1.01988	0.897872	1.15846	logistic	101042	3812	97286	DEPRESSION ~ m.9824.T.A + AGE + SEX + TWB2_Batch + PC1 + PC2 + PC3 + PC4 + PC5 + PC6 + PC7 + PC8 + PC9 + PC10 + AGE * SEX
ARTHRITIS_AnkylosingSpondylitis	m.13263.A.G	0.0688582	0.227425	0.302773	0.762063	1.07128	0.685988	1.67299	logistic	101187	171	101018	ARTHRITIS_AnkylosingSpondylitis ~ m.13263.A.G + AGE + SEX + TWB2_Batch + PC1 + PC2 + PC3 + PC4 + PC5 + PC6 + PC7 + PC8 + PC9 + PC10 + AGE * SEX
APOPLEXIA	m.16223.C.T	0.0120504	0.0398224	0.302602	0.762193	1.01212	0.936129	1.09429	logistic	98291	672	100343	APOPLEXIA ~ m.16223.C.T + AGE + SEX + TWB2_Batch + PC1 + PC2 + PC3 + PC4 + PC5 + PC6 + PC7 + PC8 + PC9 + PC10 + AGE * SEX
DIABETES	m.5351.A.G	0.0079993	0.0264412	0.302531	0.762247	1.00803	0.957121	1.06165	logistic	101402	5355	96047	DIABETES ~ m.5351.A.G + AGE + SEX + TWB2_Batch + PC1 + PC2 + PC3 + PC4 + PC5 + PC6 + PC7 + PC8 + PC9 + PC10 + AGE * SEX
RENAL_FAILURE	m.12405.C.T	0.0478126	0.158268	0.302099	0.762577	1.04897	0.769209	1.43049	logistic	100992	124	100871	RENAL_FAILURE ~ m.12405.C.T + AGE + SEX + TWB2_Batch + PC1 + PC2 + PC3 + PC4 + PC5 + PC6 + PC7 + PC8 + PC9 + PC10 + AGE * SEX
XEROPHTHALMIA	m.8200.T.C	0.0167657	0.0555074	0.302043	0.762619	1.01691	0.912079	1.13378	logistic	100940	11209	90524	XEROPHTHALMIA ~ m.8200.T.C + AGE + SEX + TWB2_Batch + PC1 + PC2 + PC3 + PC4 + PC5 + PC6 + PC7 + PC8 + PC9 + PC10 + AGE * SEX
CARDIOMYOPATHY	m.15071.T.C	0.0362625	0.120058	0.302041	0.762621	1.03693	0.819507	1.31203	logistic	101015	791	100224	CARDIOMYOPATHY ~ m.15071.T.C + AGE + SEX + TWB2_Batch + PC1 + PC2 + PC3 + PC4 + PC5 + PC6 + PC7 + PC8 + PC9 + PC10 + AGE * SEX
XEROPHTHALMIA	m.93.A.G	-0.0116442	0.0385714	-0.301888	0.762737	0.988423	0.916453	1.06605	logistic	101703	11209	90524	XEROPHTHALMIA ~ m.93.A.G + AGE + SEX + TWB2_Batch + PC1 + PC2 + PC3 + PC4 + PC5 + PC6 + PC7 + PC8 + PC9 + PC10 + AGE * SEX
AGE	m.681.T.C	-0.0241712	0.0801101	-0.301724	0.762863	NA	NA	NA	linear	101604	NA	NA	AGE ~ m.681.T.C + AGE + SEX + TWB2_Batch + PC1 + PC2 + PC3 + PC4 + PC5 + PC6 + PC7 + PC8 + PC9 + PC10 + AGE * SEX
CARDIOMYOPATHY	m.16157.T.C	0.0484797	0.160683	0.30171	0.762873	1.04967	0.766087	1.43824	logistic	100980	791	100224	CARDIOMYOPATHY ~ m.16157.T.C + AGE + SEX + TWB2_Batch + PC1 + PC2 + PC3 + PC4 + PC5 + PC6 + PC7 + PC8 + PC9 + PC10 + AGE * SEX
RENAL_FAILURE	m.9377.A.G	-0.151611	0.502552	-0.301683	0.762894	0.859322	0.320904	2.30111	logistic	100177	124	100871	RENAL_FAILURE ~ m.9377.A.G + AGE + SEX + TWB2_Batch + PC1 + PC2 + PC3 + PC4 + PC5 + PC6 + PC7 + PC8 + PC9 + PC10 + AGE * SEX
PARKISON	m.4883.C.T	-0.0348037	0.115372	-0.301666	0.762906	0.965795	0.770333	1.21085	logistic	100790	130	101263	PARKISON ~ m.4883.C.T + AGE + SEX + TWB2_Batch + PC1 + PC2 + PC3 + PC4 + PC5 + PC6 + PC7 + PC8 + PC9 + PC10 + AGE * SEX
APOPLEXIA	m.12549.C.T	0.0397203	0.131698	0.301602	0.762955	1.04052	0.803798	1.34696	logistic	100957	672	100343	APOPLEXIA ~ m.12549.C.T + AGE + SEX + TWB2_Batch + PC1 + PC2 + PC3 + PC4 + PC5 + PC6 + PC7 + PC8 + PC9 + PC10 + AGE * SEX
ARRHYTHMIA	m.4715.A.G	-0.00840708	0.0278764	-0.301585	0.762969	0.991628	0.938901	1.04732	logistic	101003	4572	96443	ARRHYTHMIA ~ m.4715.A.G + AGE + SEX + TWB2_Batch + PC1 + PC2 + PC3 + PC4 + PC5 + PC6 + PC7 + PC8 + PC9 + PC10 + AGE * SEX
ASTHMA	m.16299.A.G	-0.027269	0.0904894	-0.30135	0.763148	0.973099	0.81495	1.16194	logistic	101331	3823	97523	ASTHMA ~ m.16299.A.G + AGE + SEX + TWB2_Batch + PC1 + PC2 + PC3 + PC4 + PC5 + PC6 + PC7 + PC8 + PC9 + PC10 + AGE * SEX
VERTIGO	m.16497.A.G	-0.0224519	0.0745388	-0.301211	0.763254	0.977798	0.844891	1.13161	logistic	100955	6417	94578	VERTIGO ~ m.16497.A.G + AGE + SEX + TWB2_Batch + PC1 + PC2 + PC3 + PC4 + PC5 + PC6 + PC7 + PC8 + PC9 + PC10 + AGE * SEX
ARTHRITIS_Degenerative	m.15236.A.G	0.0181123	0.0601709	0.301014	0.763404	1.01828	0.904998	1.14574	logistic	100749	3870	97319	ARTHRITIS_Degenerative ~ m.15236.A.G + AGE + SEX + TWB2_Batch + PC1 + PC2 + PC3 + PC4 + PC5 + PC6 + PC7 + PC8 + PC9 + PC10 + AGE * SEX
ENDOMETRIOSIS	m.16257.C.A	-0.0121126	0.0402399	-0.301009	0.763407	0.98796	0.913033	1.06904	logistic	65778	4953	60852	ENDOMETRIOSIS ~ m.16257.C.A + AGE + TWB2_Batch + PC1 + PC2 + PC3 + PC4 + PC5 + PC6 + PC7 + PC8 + PC9 + PC10	[Note: Column(s) dropped due to lack of variability in subset: SEX]
FLOATERS	m.6960.C.T	-0.00994835	0.0330536	-0.300976	0.763433	0.990101	0.927991	1.05637	logistic	101732	12356	89377	FLOATERS ~ m.6960.C.T + AGE + SEX + TWB2_Batch + PC1 + PC2 + PC3 + PC4 + PC5 + PC6 + PC7 + PC8 + PC9 + PC10 + AGE * SEX
KIDNEY_STONE	m.189.A.G	-0.0137969	0.0458405	-0.300975	0.763433	0.986298	0.901546	1.07902	logistic	100369	6248	94747	KIDNEY_STONE ~ m.189.A.G + AGE + SEX + TWB2_Batch + PC1 + PC2 + PC3 + PC4 + PC5 + PC6 + PC7 + PC8 + PC9 + PC10 + AGE * SEX
ALLERGIC	m.8020.G.A	0.00998472	0.03319	0.300835	0.76354	1.01003	0.946421	1.07792	logistic	101202	9483	91798	ALLERGIC ~ m.8020.G.A + AGE + SEX + TWB2_Batch + PC1 + PC2 + PC3 + PC4 + PC5 + PC6 + PC7 + PC8 + PC9 + PC10 + AGE * SEX
VALVE_HEART_DIS	m.207.G.A	0.011412	0.0379372	0.300814	0.763556	1.01148	0.938995	1.08955	logistic	100379	4501	96514	VALVE_HEART_DIS ~ m.207.G.A + AGE + SEX + TWB2_Batch + PC1 + PC2 + PC3 + PC4 + PC5 + PC6 + PC7 + PC8 + PC9 + PC10 + AGE * SEX
LIVER_GALL_STONE	m.6962.G.A	-0.00762162	0.0253619	-0.300514	0.763785	0.992407	0.944281	1.04299	logistic	100995	4588	96407	LIVER_GALL_STONE ~ m.6962.G.A + AGE + SEX + TWB2_Batch + PC1 + PC2 + PC3 + PC4 + PC5 + PC6 + PC7 + PC8 + PC9 + PC10 + AGE * SEX
ASTHMA	m.14569.G.A	-0.0136812	0.0455443	-0.300394	0.763877	0.986412	0.902174	1.07852	logistic	101055	3823	97523	ASTHMA ~ m.14569.G.A + AGE + SEX + TWB2_Batch + PC1 + PC2 + PC3 + PC4 + PC5 + PC6 + PC7 + PC8 + PC9 + PC10 + AGE * SEX
CORONARY_ARTERY_DIS	m.5153.A.G	-0.0246226	0.0819843	-0.300333	0.763923	0.975678	0.830845	1.14576	logistic	101008	1309	99706	CORONARY_ARTERY_DIS ~ m.5153.A.G + AGE + SEX + TWB2_Batch + PC1 + PC2 + PC3 + PC4 + PC5 + PC6 + PC7 + PC8 + PC9 + PC10 + AGE * SEX
GLAUCOMA	m.16192.C.T	0.0176873	0.0589187	0.300199	0.764025	1.01784	0.906836	1.14244	logistic	101562	1445	100288	GLAUCOMA ~ m.16192.C.T + AGE + SEX + TWB2_Batch + PC1 + PC2 + PC3 + PC4 + PC5 + PC6 + PC7 + PC8 + PC9 + PC10 + AGE * SEX
PEPTIC_ULCER	m.16295.C.T	-0.00831191	0.0276888	-0.300191	0.764032	0.991723	0.939336	1.04703	logistic	100736	14388	86914	PEPTIC_ULCER ~ m.16295.C.T + AGE + SEX + TWB2_Batch + PC1 + PC2 + PC3 + PC4 + PC5 + PC6 + PC7 + PC8 + PC9 + PC10 + AGE * SEX
CATARACT	m.13563.A.G	0.0114538	0.0381623	0.300135	0.764074	1.01152	0.93862	1.09008	logistic	101416	9143	92590	CATARACT ~ m.13563.A.G + AGE + SEX + TWB2_Batch + PC1 + PC2 + PC3 + PC4 + PC5 + PC6 + PC7 + PC8 + PC9 + PC10 + AGE * SEX
COLOR_BLIND	m.1107.T.C	0.031796	0.106015	0.299919	0.764239	1.03231	0.838623	1.27072	logistic	101542	386	101347	COLOR_BLIND ~ m.1107.T.C + AGE + SEX + TWB2_Batch + PC1 + PC2 + PC3 + PC4 + PC5 + PC6 + PC7 + PC8 + PC9 + PC10 + AGE * SEX
LIVER_GALL_STONE	m.5108.T.C	0.0127995	0.0426803	0.299893	0.764259	1.01288	0.931598	1.10126	logistic	100906	4588	96407	LIVER_GALL_STONE ~ m.5108.T.C + AGE + SEX + TWB2_Batch + PC1 + PC2 + PC3 + PC4 + PC5 + PC6 + PC7 + PC8 + PC9 + PC10 + AGE * SEX
RENTINAL_DETACHMENT	m.10810.T.C	-0.0406012	0.135404	-0.299851	0.764291	0.960212	0.736391	1.25206	logistic	101708	1352	100381	RENTINAL_DETACHMENT ~ m.10810.T.C + AGE + SEX + TWB2_Batch + PC1 + PC2 + PC3 + PC4 + PC5 + PC6 + PC7 + PC8 + PC9 + PC10 + AGE * SEX
AGE	m.5465.T.C	0.0182595	0.0608954	0.299851	0.764292	NA	NA	NA	linear	101619	NA	NA	AGE ~ m.5465.T.C + AGE + SEX + TWB2_Batch + PC1 + PC2 + PC3 + PC4 + PC5 + PC6 + PC7 + PC8 + PC9 + PC10 + AGE * SEX
ARRHYTHMIA	m.709.G.A	-0.00576433	0.0192282	-0.299786	0.764341	0.994252	0.957479	1.03244	logistic	100727	4572	96443	ARRHYTHMIA ~ m.709.G.A + AGE + SEX + TWB2_Batch + PC1 + PC2 + PC3 + PC4 + PC5 + PC6 + PC7 + PC8 + PC9 + PC10 + AGE * SEX
GLAUCOMA	m.11944.T.C	0.0232313	0.0775088	0.299725	0.764387	1.0235	0.87925	1.19142	logistic	101723	1445	100288	GLAUCOMA ~ m.11944.T.C + AGE + SEX + TWB2_Batch + PC1 + PC2 + PC3 + PC4 + PC5 + PC6 + PC7 + PC8 + PC9 + PC10 + AGE * SEX
SCHIZOPHRENIA	m.195.T.C	0.0512733	0.171095	0.299678	0.764423	1.05261	0.752712	1.472	logistic	98845	195	100903	SCHIZOPHRENIA ~ m.195.T.C + AGE + SEX + TWB2_Batch + PC1 + PC2 + PC3 + PC4 + PC5 + PC6 + PC7 + PC8 + PC9 + PC10 + AGE * SEX
HYPERLIPIDEMIA	m.16357.T.C	0.0133837	0.044666	0.29964	0.764451	1.01347	0.928522	1.1062	logistic	100904	7698	93317	HYPERLIPIDEMIA ~ m.16357.T.C + AGE + SEX + TWB2_Batch + PC1 + PC2 + PC3 + PC4 + PC5 + PC6 + PC7 + PC8 + PC9 + PC10 + AGE * SEX
ARRHYTHMIA	m.16319.G.A	0.00732124	0.0244487	0.299454	0.764594	1.00735	0.960215	1.05679	logistic	98389	4572	96443	ARRHYTHMIA ~ m.16319.G.A + AGE + SEX + TWB2_Batch + PC1 + PC2 + PC3 + PC4 + PC5 + PC6 + PC7 + PC8 + PC9 + PC10 + AGE * SEX
XEROPHTHALMIA	m.12372.G.A	-0.00741517	0.02479	-0.299119	0.764849	0.992612	0.945536	1.04203	logistic	101548	11209	90524	XEROPHTHALMIA ~ m.12372.G.A + AGE + SEX + TWB2_Batch + PC1 + PC2 + PC3 + PC4 + PC5 + PC6 + PC7 + PC8 + PC9 + PC10 + AGE * SEX
OSTEOPOROSIS	m.9053.G.A	-0.00957909	0.0320253	-0.29911	0.764856	0.990467	0.930207	1.05463	logistic	100438	3630	97559	OSTEOPOROSIS ~ m.9053.G.A + AGE + SEX + TWB2_Batch + PC1 + PC2 + PC3 + PC4 + PC5 + PC6 + PC7 + PC8 + PC9 + PC10 + AGE * SEX
FLOATERS	m.16362.T.C	-0.0031047	0.0103887	-0.298855	0.765051	0.9969	0.976807	1.01741	logistic	101328	12356	89377	FLOATERS ~ m.16362.T.C + AGE + SEX + TWB2_Batch + PC1 + PC2 + PC3 + PC4 + PC5 + PC6 + PC7 + PC8 + PC9 + PC10 + AGE * SEX
HYPERTENSION	m.16126.T.C	0.00950472	0.0318194	0.298709	0.765162	1.00955	0.948512	1.07452	logistic	100763	12292	88723	HYPERTENSION ~ m.16126.T.C + AGE + SEX + TWB2_Batch + PC1 + PC2 + PC3 + PC4 + PC5 + PC6 + PC7 + PC8 + PC9 + PC10 + AGE * SEX
EPILEPSY	m.16290.C.T	0.0316326	0.106003	0.298412	0.765388	1.03214	0.838506	1.27048	logistic	97834	377	101016	EPILEPSY ~ m.16290.C.T + AGE + SEX + TWB2_Batch + PC1 + PC2 + PC3 + PC4 + PC5 + PC6 + PC7 + PC8 + PC9 + PC10 + AGE * SEX
CONGENITAL_HEART_DIS	m.10535.T.C	0.0483517	0.16208	0.29832	0.765459	1.04954	0.763894	1.442	logistic	101010	220	100795	CONGENITAL_HEART_DIS ~ m.10535.T.C + AGE + SEX + TWB2_Batch + PC1 + PC2 + PC3 + PC4 + PC5 + PC6 + PC7 + PC8 + PC9 + PC10 + AGE * SEX
MYOPIA_1000	m.3970.C.T	0.033428	0.112067	0.298285	0.765486	1.03399	0.830088	1.28799	logistic	5654	125	5537	MYOPIA_1000 ~ m.3970.C.T + AGE + SEX + TWB2_Batch + PC1 + PC2 + PC3 + PC4 + PC5 + PC6 + PC7 + PC8 + PC9 + PC10 + AGE * SEX
HYPERTENSION	m.512.AGC.A	-0.0143176	0.0480296	-0.2981	0.765627	0.985784	0.897219	1.08309	logistic	101009	12292	88723	HYPERTENSION ~ m.512.AGC.A + AGE + SEX + TWB2_Batch + PC1 + PC2 + PC3 + PC4 + PC5 + PC6 + PC7 + PC8 + PC9 + PC10 + AGE * SEX
VERTIGO	m.8414.C.T	0.00601352	0.0201743	0.298078	0.765644	1.00603	0.967028	1.04661	logistic	100943	6417	94578	VERTIGO ~ m.8414.C.T + AGE + SEX + TWB2_Batch + PC1 + PC2 + PC3 + PC4 + PC5 + PC6 + PC7 + PC8 + PC9 + PC10 + AGE * SEX
DIABETES_Type2	m.1382.A.C	0.0165955	0.0557016	0.297937	0.765752	1.01673	0.911577	1.13402	logistic	101394	5171	96231	DIABETES_Type2 ~ m.1382.A.C + AGE + SEX + TWB2_Batch + PC1 + PC2 + PC3 + PC4 + PC5 + PC6 + PC7 + PC8 + PC9 + PC10 + AGE * SEX
SEVERE_DYSMENORRHEA	m.16189.T.C	0.00616563	0.0206975	0.297893	0.765785	1.00618	0.966184	1.04784	logistic	63471	2782	63023	SEVERE_DYSMENORRHEA ~ m.16189.T.C + AGE + TWB2_Batch + PC1 + PC2 + PC3 + PC4 + PC5 + PC6 + PC7 + PC8 + PC9 + PC10	[Note: Column(s) dropped due to lack of variability in subset: SEX]
DEPRESSION	m.1382.A.C	0.019212	0.0645016	0.297853	0.765816	1.0194	0.898336	1.15677	logistic	101090	3812	97286	DEPRESSION ~ m.1382.A.C + AGE + SEX + TWB2_Batch + PC1 + PC2 + PC3 + PC4 + PC5 + PC6 + PC7 + PC8 + PC9 + PC10 + AGE * SEX
ENDOMETRIOSIS	m.16290.C.T	-0.00925268	0.0310693	-0.297807	0.76585	0.99079	0.932255	1.053	logistic	63568	4953	60852	ENDOMETRIOSIS ~ m.16290.C.T + AGE + TWB2_Batch + PC1 + PC2 + PC3 + PC4 + PC5 + PC6 + PC7 + PC8 + PC9 + PC10	[Note: Column(s) dropped due to lack of variability in subset: SEX]
SEVERE_DYSMENORRHEA	m.15479.T.C	-0.0198778	0.0667576	-0.297761	0.765886	0.980318	0.860086	1.11736	logistic	65162	2782	63023	SEVERE_DYSMENORRHEA ~ m.15479.T.C + AGE + TWB2_Batch + PC1 + PC2 + PC3 + PC4 + PC5 + PC6 + PC7 + PC8 + PC9 + PC10	[Note: Column(s) dropped due to lack of variability in subset: SEX]
OVARIAN_CYST	m.15662.A.G	0.0186408	0.0626385	0.297593	0.766014	1.01882	0.901108	1.1519	logistic	65753	3735	62070	OVARIAN_CYST ~ m.15662.A.G + AGE + TWB2_Batch + PC1 + PC2 + PC3 + PC4 + PC5 + PC6 + PC7 + PC8 + PC9 + PC10	[Note: Column(s) dropped due to lack of variability in subset: SEX]
ARTHRITIS_Degenerative	m.16309.A.G	0.0185086	0.0621966	0.297583	0.766022	1.01868	0.901769	1.15075	logistic	101139	3870	97319	ARTHRITIS_Degenerative ~ m.16309.A.G + AGE + SEX + TWB2_Batch + PC1 + PC2 + PC3 + PC4 + PC5 + PC6 + PC7 + PC8 + PC9 + PC10 + AGE * SEX
XEROPHTHALMIA	m.709.G.A	-0.00385255	0.0129503	-0.297486	0.766096	0.996155	0.971188	1.02176	logistic	101445	11209	90524	XEROPHTHALMIA ~ m.709.G.A + AGE + SEX + TWB2_Batch + PC1 + PC2 + PC3 + PC4 + PC5 + PC6 + PC7 + PC8 + PC9 + PC10 + AGE * SEX
MYOMA	m.8473.T.C	-0.00677217	0.0227651	-0.29748	0.7661	0.993251	0.949906	1.03857	logistic	65625	14290	51515	MYOMA ~ m.8473.T.C + AGE + TWB2_Batch + PC1 + PC2 + PC3 + PC4 + PC5 + PC6 + PC7 + PC8 + PC9 + PC10	[Note: Column(s) dropped due to lack of variability in subset: SEX]
CORONARY_ARTERY_DIS	m.7828.A.G	-0.0213081	0.0716372	-0.297444	0.766127	0.978917	0.850682	1.12648	logistic	101002	1309	99706	CORONARY_ARTERY_DIS ~ m.7828.A.G + AGE + SEX + TWB2_Batch + PC1 + PC2 + PC3 + PC4 + PC5 + PC6 + PC7 + PC8 + PC9 + PC10 + AGE * SEX
CONGENITAL_HEART_DIS	m.4071.C.T	0.0288984	0.0971811	0.297367	0.766187	1.02932	0.850801	1.2453	logistic	100963	220	100795	CONGENITAL_HEART_DIS ~ m.4071.C.T + AGE + SEX + TWB2_Batch + PC1 + PC2 + PC3 + PC4 + PC5 + PC6 + PC7 + PC8 + PC9 + PC10 + AGE * SEX
VALVE_HEART_DIS	m.12354.T.C	-0.0218715	0.0735621	-0.297321	0.766222	0.978366	0.847001	1.1301	logistic	101014	4501	96514	VALVE_HEART_DIS ~ m.12354.T.C + AGE + SEX + TWB2_Batch + PC1 + PC2 + PC3 + PC4 + PC5 + PC6 + PC7 + PC8 + PC9 + PC10 + AGE * SEX
MANIC_DEPRESSION	m.5302.T.C	0.0530805	0.178554	0.297279	0.766253	1.05451	0.743129	1.49638	logistic	101090	706	100392	MANIC_DEPRESSION ~ m.5302.T.C + AGE + SEX + TWB2_Batch + PC1 + PC2 + PC3 + PC4 + PC5 + PC6 + PC7 + PC8 + PC9 + PC10 + AGE * SEX
OVARIAN_CYST	m.247.GA.G	0.00611833	0.0205847	0.297228	0.766293	1.00614	0.966352	1.04756	logistic	65422	3735	62070	OVARIAN_CYST ~ m.247.GA.G + AGE + TWB2_Batch + PC1 + PC2 + PC3 + PC4 + PC5 + PC6 + PC7 + PC8 + PC9 + PC10	[Note: Column(s) dropped due to lack of variability in subset: SEX]
FLOATERS	m.5587.T.C	0.0135964	0.0457997	0.296866	0.766569	1.01369	0.926658	1.10889	logistic	101649	12356	89377	FLOATERS ~ m.5587.T.C + AGE + SEX + TWB2_Batch + PC1 + PC2 + PC3 + PC4 + PC5 + PC6 + PC7 + PC8 + PC9 + PC10 + AGE * SEX
PEPTIC_ULCER	m.8829.C.T	0.00993237	0.0334619	0.296826	0.766599	1.00998	0.945867	1.07844	logistic	101302	14388	86914	PEPTIC_ULCER ~ m.8829.C.T + AGE + SEX + TWB2_Batch + PC1 + PC2 + PC3 + PC4 + PC5 + PC6 + PC7 + PC8 + PC9 + PC10 + AGE * SEX
DIABETES_Type2	m.16111.C.T	-0.0136849	0.046109	-0.296794	0.766624	0.986408	0.901172	1.07971	logistic	101264	5171	96231	DIABETES_Type2 ~ m.16111.C.T + AGE + SEX + TWB2_Batch + PC1 + PC2 + PC3 + PC4 + PC5 + PC6 + PC7 + PC8 + PC9 + PC10 + AGE * SEX
DIABETES_Type2	m.5178.C.A	-0.00559719	0.018869	-0.296634	0.766746	0.994418	0.958313	1.03188	logistic	101388	5171	96231	DIABETES_Type2 ~ m.5178.C.A + AGE + SEX + TWB2_Batch + PC1 + PC2 + PC3 + PC4 + PC5 + PC6 + PC7 + PC8 + PC9 + PC10 + AGE * SEX
ASTHMA	m.1824.T.C	-0.0125201	0.0422168	-0.296567	0.766797	0.987558	0.909132	1.07275	logistic	100892	3823	97523	ASTHMA ~ m.1824.T.C + AGE + SEX + TWB2_Batch + PC1 + PC2 + PC3 + PC4 + PC5 + PC6 + PC7 + PC8 + PC9 + PC10 + AGE * SEX
SEVERE_DYSMENORRHEA	m.16157.T.C	0.0258793	0.0872823	0.296501	0.766848	1.02622	0.864855	1.21769	logistic	65783	2782	63023	SEVERE_DYSMENORRHEA ~ m.16157.T.C + AGE + TWB2_Batch + PC1 + PC2 + PC3 + PC4 + PC5 + PC6 + PC7 + PC8 + PC9 + PC10	[Note: Column(s) dropped due to lack of variability in subset: SEX]
CARDIOMYOPATHY	m.15724.A.G	0.0297612	0.100441	0.296306	0.766996	1.03021	0.846113	1.25436	logistic	101015	791	100224	CARDIOMYOPATHY ~ m.15724.A.G + AGE + SEX + TWB2_Batch + PC1 + PC2 + PC3 + PC4 + PC5 + PC6 + PC7 + PC8 + PC9 + PC10 + AGE * SEX
HYPERTENSION	m.14308.T.C	0.00955989	0.0322968	0.296001	0.767229	1.00961	0.947677	1.07558	logistic	100712	12292	88723	HYPERTENSION ~ m.14308.T.C + AGE + SEX + TWB2_Batch + PC1 + PC2 + PC3 + PC4 + PC5 + PC6 + PC7 + PC8 + PC9 + PC10 + AGE * SEX
ARTHRITIS_AnkylosingSpondylitis	m.16184.C.T	0.0536854	0.181418	0.295921	0.76729	1.05515	0.739417	1.50571	logistic	101179	171	101018	ARTHRITIS_AnkylosingSpondylitis ~ m.16184.C.T + AGE + SEX + TWB2_Batch + PC1 + PC2 + PC3 + PC4 + PC5 + PC6 + PC7 + PC8 + PC9 + PC10 + AGE * SEX
ALLERGIC	m.13104.A.G	0.0141415	0.0478036	0.295826	0.767363	1.01424	0.923529	1.11387	logistic	101245	9483	91798	ALLERGIC ~ m.13104.A.G + AGE + SEX + TWB2_Batch + PC1 + PC2 + PC3 + PC4 + PC5 + PC6 + PC7 + PC8 + PC9 + PC10 + AGE * SEX
XEROPHTHALMIA	m.9540.T.C	0.00303075	0.0102534	0.295584	0.767547	1.00304	0.983079	1.0234	logistic	101721	11209	90524	XEROPHTHALMIA ~ m.9540.T.C + AGE + SEX + TWB2_Batch + PC1 + PC2 + PC3 + PC4 + PC5 + PC6 + PC7 + PC8 + PC9 + PC10 + AGE * SEX
ARTHRITIS_AnkylosingSpondylitis	m.13105.A.G	-0.0861614	0.291616	-0.295462	0.767641	0.917446	0.518026	1.62483	logistic	101184	171	101018	ARTHRITIS_AnkylosingSpondylitis ~ m.13105.A.G + AGE + SEX + TWB2_Batch + PC1 + PC2 + PC3 + PC4 + PC5 + PC6 + PC7 + PC8 + PC9 + PC10 + AGE * SEX
ARTHRITIS_Degenerative	m.4140.C.T	-0.0172787	0.0584985	-0.295371	0.767711	0.98287	0.876397	1.10228	logistic	101184	3870	97319	ARTHRITIS_Degenerative ~ m.4140.C.T + AGE + SEX + TWB2_Batch + PC1 + PC2 + PC3 + PC4 + PC5 + PC6 + PC7 + PC8 + PC9 + PC10 + AGE * SEX
LIVER_GALL_STONE	m.9536.C.T	-0.016724	0.0566286	-0.295328	0.767744	0.983415	0.880103	1.09885	logistic	100988	4588	96407	LIVER_GALL_STONE ~ m.9536.C.T + AGE + SEX + TWB2_Batch + PC1 + PC2 + PC3 + PC4 + PC5 + PC6 + PC7 + PC8 + PC9 + PC10 + AGE * SEX
CATARACT	m.5894.A.AC	0.0124185	0.0420501	0.295327	0.767744	1.0125	0.932394	1.09948	logistic	100388	9143	92590	CATARACT ~ m.5894.A.AC + AGE + SEX + TWB2_Batch + PC1 + PC2 + PC3 + PC4 + PC5 + PC6 + PC7 + PC8 + PC9 + PC10 + AGE * SEX
HEMICRANIA	m.16189.T.C	0.00588779	0.0199424	0.29524	0.76781	1.00591	0.967346	1.046	logistic	97736	3010	98383	HEMICRANIA ~ m.16189.T.C + AGE + SEX + TWB2_Batch + PC1 + PC2 + PC3 + PC4 + PC5 + PC6 + PC7 + PC8 + PC9 + PC10 + AGE * SEX
CERVICAL_POLYP	m.16157.T.C	0.0287126	0.0972807	0.295153	0.767877	1.02913	0.850477	1.24531	logistic	65783	2134	63671	CERVICAL_POLYP ~ m.16157.T.C + AGE + TWB2_Batch + PC1 + PC2 + PC3 + PC4 + PC5 + PC6 + PC7 + PC8 + PC9 + PC10	[Note: Column(s) dropped due to lack of variability in subset: SEX]
OSTEOPOROSIS	m.513.GCACA.G	0.0175081	0.0593257	0.295119	0.767903	1.01766	0.905951	1.14315	logistic	101090	3630	97559	OSTEOPOROSIS ~ m.513.GCACA.G + AGE + SEX + TWB2_Batch + PC1 + PC2 + PC3 + PC4 + PC5 + PC6 + PC7 + PC8 + PC9 + PC10 + AGE * SEX
CARDIOMYOPATHY	m.7250.A.G	0.0354307	0.120058	0.295113	0.767907	1.03607	0.818827	1.31094	logistic	101012	791	100224	CARDIOMYOPATHY ~ m.7250.A.G + AGE + SEX + TWB2_Batch + PC1 + PC2 + PC3 + PC4 + PC5 + PC6 + PC7 + PC8 + PC9 + PC10 + AGE * SEX
CONGENITAL_HEART_DIS	m.10398.A.G	-0.0200875	0.0680687	-0.295106	0.767913	0.980113	0.857699	1.12	logistic	101013	220	100795	CONGENITAL_HEART_DIS ~ m.10398.A.G + AGE + SEX + TWB2_Batch + PC1 + PC2 + PC3 + PC4 + PC5 + PC6 + PC7 + PC8 + PC9 + PC10 + AGE * SEX
GLAUCOMA	m.1048.C.T	0.022363	0.0758366	0.294884	0.768082	1.02261	0.881371	1.18649	logistic	101538	1445	100288	GLAUCOMA ~ m.1048.C.T + AGE + SEX + TWB2_Batch + PC1 + PC2 + PC3 + PC4 + PC5 + PC6 + PC7 + PC8 + PC9 + PC10 + AGE * SEX
EMPHYSEMA_BRONCHITIS	m.15223.C.T	0.0319834	0.108483	0.294825	0.768127	1.0325	0.834734	1.27712	logistic	101231	1107	100238	EMPHYSEMA_BRONCHITIS ~ m.15223.C.T + AGE + SEX + TWB2_Batch + PC1 + PC2 + PC3 + PC4 + PC5 + PC6 + PC7 + PC8 + PC9 + PC10 + AGE * SEX
GASTROESOPHAGEA_REFLUX	m.4883.C.T	-0.00343556	0.011654	-0.294797	0.768149	0.99657	0.974065	1.0196	logistic	100701	14725	86577	GASTROESOPHAGEA_REFLUX ~ m.4883.C.T + AGE + SEX + TWB2_Batch + PC1 + PC2 + PC3 + PC4 + PC5 + PC6 + PC7 + PC8 + PC9 + PC10 + AGE * SEX
CONGENITAL_HEART_DIS	m.16092.T.C	0.0478039	0.162187	0.294745	0.768189	1.04896	0.763316	1.44151	logistic	100539	220	100795	CONGENITAL_HEART_DIS ~ m.16092.T.C + AGE + SEX + TWB2_Batch + PC1 + PC2 + PC3 + PC4 + PC5 + PC6 + PC7 + PC8 + PC9 + PC10 + AGE * SEX
ARTHRITIS	m.5147.G.A	0.0141541	0.0480604	0.294506	0.768371	1.01425	0.923075	1.11444	logistic	101148	4974	96215	ARTHRITIS ~ m.5147.G.A + AGE + SEX + TWB2_Batch + PC1 + PC2 + PC3 + PC4 + PC5 + PC6 + PC7 + PC8 + PC9 + PC10 + AGE * SEX
DIABETES_Type2	m.16362.T.C	0.00455432	0.015467	0.294455	0.768411	1.00456	0.974568	1.03548	logistic	100997	5171	96231	DIABETES_Type2 ~ m.16362.T.C + AGE + SEX + TWB2_Batch + PC1 + PC2 + PC3 + PC4 + PC5 + PC6 + PC7 + PC8 + PC9 + PC10 + AGE * SEX
RENTINAL_DETACHMENT	m.12358.A.G	0.018619	0.0632385	0.294425	0.768433	1.01879	0.900029	1.15323	logistic	101732	1352	100381	RENTINAL_DETACHMENT ~ m.12358.A.G + AGE + SEX + TWB2_Batch + PC1 + PC2 + PC3 + PC4 + PC5 + PC6 + PC7 + PC8 + PC9 + PC10 + AGE * SEX
ARTHRITIS_AnkylosingSpondylitis	m.6253.T.C	0.0669326	0.227377	0.294368	0.768476	1.06922	0.684733	1.66961	logistic	100661	171	101018	ARTHRITIS_AnkylosingSpondylitis ~ m.6253.T.C + AGE + SEX + TWB2_Batch + PC1 + PC2 + PC3 + PC4 + PC5 + PC6 + PC7 + PC8 + PC9 + PC10 + AGE * SEX
SCHIZOPHRENIA	m.13104.A.G	-0.104659	0.355769	-0.294176	0.768623	0.900632	0.448447	1.80877	logistic	101062	195	100903	SCHIZOPHRENIA ~ m.13104.A.G + AGE + SEX + TWB2_Batch + PC1 + PC2 + PC3 + PC4 + PC5 + PC6 + PC7 + PC8 + PC9 + PC10 + AGE * SEX
CONGENITAL_HEART_DIS	m.7828.A.G	0.0476724	0.162081	0.294127	0.768661	1.04883	0.763375	1.44102	logistic	101002	220	100795	CONGENITAL_HEART_DIS ~ m.7828.A.G + AGE + SEX + TWB2_Batch + PC1 + PC2 + PC3 + PC4 + PC5 + PC6 + PC7 + PC8 + PC9 + PC10 + AGE * SEX
ARTHRITIS_AnkylosingSpondylitis	m.10586.G.A	0.0533333	0.181384	0.294036	0.768731	1.05478	0.739206	1.50508	logistic	101189	171	101018	ARTHRITIS_AnkylosingSpondylitis ~ m.10586.G.A + AGE + SEX + TWB2_Batch + PC1 + PC2 + PC3 + PC4 + PC5 + PC6 + PC7 + PC8 + PC9 + PC10 + AGE * SEX
PARKISON	m.5601.C.T	0.0860982	0.292934	0.293917	0.768821	1.08991	0.613821	1.93527	logistic	101091	130	101263	PARKISON ~ m.5601.C.T + AGE + SEX + TWB2_Batch + PC1 + PC2 + PC3 + PC4 + PC5 + PC6 + PC7 + PC8 + PC9 + PC10 + AGE * SEX
SEVERE_DYSMENORRHEA	m.12361.A.G	0.0197904	0.0673359	0.293906	0.76883	1.01999	0.893876	1.16389	logistic	65725	2782	63023	SEVERE_DYSMENORRHEA ~ m.12361.A.G + AGE + TWB2_Batch + PC1 + PC2 + PC3 + PC4 + PC5 + PC6 + PC7 + PC8 + PC9 + PC10	[Note: Column(s) dropped due to lack of variability in subset: SEX]
MYOMA	m.1041.A.G	0.0124057	0.0422344	0.293733	0.768962	1.01248	0.932045	1.09986	logistic	65711	14290	51515	MYOMA ~ m.1041.A.G + AGE + TWB2_Batch + PC1 + PC2 + PC3 + PC4 + PC5 + PC6 + PC7 + PC8 + PC9 + PC10	[Note: Column(s) dropped due to lack of variability in subset: SEX]
ARTHRITIS_Rheumatoid	m.14308.T.C	-0.0362257	0.123344	-0.293695	0.768991	0.964423	0.757311	1.22818	logistic	100886	719	100470	ARTHRITIS_Rheumatoid ~ m.14308.T.C + AGE + SEX + TWB2_Batch + PC1 + PC2 + PC3 + PC4 + PC5 + PC6 + PC7 + PC8 + PC9 + PC10 + AGE * SEX
HYPERLIPIDEMIA	m.15754.C.T	-0.0170833	0.0581803	-0.293627	0.769043	0.983062	0.877115	1.10181	logistic	101009	7698	93317	HYPERLIPIDEMIA ~ m.15754.C.T + AGE + SEX + TWB2_Batch + PC1 + PC2 + PC3 + PC4 + PC5 + PC6 + PC7 + PC8 + PC9 + PC10 + AGE * SEX
ARTHRITIS_Degenerative	m.7250.A.G	-0.0171736	0.0585003	-0.293564	0.769091	0.982973	0.876486	1.1024	logistic	101186	3870	97319	ARTHRITIS_Degenerative ~ m.7250.A.G + AGE + SEX + TWB2_Batch + PC1 + PC2 + PC3 + PC4 + PC5 + PC6 + PC7 + PC8 + PC9 + PC10 + AGE * SEX
HEMICRANIA	m.16092.T.C	-0.0138067	0.0470316	-0.293561	0.769093	0.986288	0.899435	1.08153	logistic	100917	3010	98383	HEMICRANIA ~ m.16092.T.C + AGE + SEX + TWB2_Batch + PC1 + PC2 + PC3 + PC4 + PC5 + PC6 + PC7 + PC8 + PC9 + PC10 + AGE * SEX
CORONARY_ARTERY_DIS	m.10535.T.C	-0.0210126	0.0716364	-0.293324	0.769275	0.979207	0.850935	1.12681	logistic	101010	1309	99706	CORONARY_ARTERY_DIS ~ m.10535.T.C + AGE + SEX + TWB2_Batch + PC1 + PC2 + PC3 + PC4 + PC5 + PC6 + PC7 + PC8 + PC9 + PC10 + AGE * SEX
CORONARY_ARTERY_DIS	m.16145.G.A	0.0338297	0.115342	0.2933	0.769293	1.03441	0.825109	1.2968	logistic	101015	1309	99706	CORONARY_ARTERY_DIS ~ m.16145.G.A + AGE + SEX + TWB2_Batch + PC1 + PC2 + PC3 + PC4 + PC5 + PC6 + PC7 + PC8 + PC9 + PC10 + AGE * SEX
ALLERGIC	m.14053.A.G	-0.0131114	0.0447301	-0.293123	0.769428	0.986974	0.90413	1.07741	logistic	101251	9483	91798	ALLERGIC ~ m.14053.A.G + AGE + SEX + TWB2_Batch + PC1 + PC2 + PC3 + PC4 + PC5 + PC6 + PC7 + PC8 + PC9 + PC10 + AGE * SEX
OVARIAN_CYST	m.15301.G.A	-0.00494337	0.0168664	-0.29309	0.769453	0.995069	0.962712	1.02851	logistic	65803	3735	62070	OVARIAN_CYST ~ m.15301.G.A + AGE + TWB2_Batch + PC1 + PC2 + PC3 + PC4 + PC5 + PC6 + PC7 + PC8 + PC9 + PC10	[Note: Column(s) dropped due to lack of variability in subset: SEX]
SEVERE_DYSMENORRHEA	m.16260.C.T	0.0154187	0.0526188	0.293026	0.769502	1.01554	0.916023	1.12586	logistic	65679	2782	63023	SEVERE_DYSMENORRHEA ~ m.16260.C.T + AGE + TWB2_Batch + PC1 + PC2 + PC3 + PC4 + PC5 + PC6 + PC7 + PC8 + PC9 + PC10	[Note: Column(s) dropped due to lack of variability in subset: SEX]
COLOR_BLIND	m.10609.T.C	-0.0254634	0.086919	-0.292955	0.769556	0.974858	0.822156	1.15592	logistic	101733	386	101347	COLOR_BLIND ~ m.10609.T.C + AGE + SEX + TWB2_Batch + PC1 + PC2 + PC3 + PC4 + PC5 + PC6 + PC7 + PC8 + PC9 + PC10 + AGE * SEX
DIABETES_Gestational	m.6253.T.C	0.0665954	0.227475	0.292759	0.769706	1.06886	0.68437	1.66937	logistic	66517	169	66687	DIABETES_Gestational ~ m.6253.T.C + AGE + TWB2_Batch + PC1 + PC2 + PC3 + PC4 + PC5 + PC6 + PC7 + PC8 + PC9 + PC10	[Note: Column(s) dropped due to lack of variability in subset: SEX]
ARTHRITIS_Degenerative	m.3705.G.A	0.019722	0.0673664	0.292757	0.769708	1.01992	0.893762	1.16388	logistic	100790	3870	97319	ARTHRITIS_Degenerative ~ m.3705.G.A + AGE + SEX + TWB2_Batch + PC1 + PC2 + PC3 + PC4 + PC5 + PC6 + PC7 + PC8 + PC9 + PC10 + AGE * SEX
ALLERGIC	m.16260.C.T	-0.00871501	0.0297696	-0.292748	0.769715	0.991323	0.935136	1.05089	logistic	101062	9483	91798	ALLERGIC ~ m.16260.C.T + AGE + SEX + TWB2_Batch + PC1 + PC2 + PC3 + PC4 + PC5 + PC6 + PC7 + PC8 + PC9 + PC10 + AGE * SEX
DIABETES_Type2	m.11065.A.G	0.019217	0.0656804	0.292584	0.76984	1.0194	0.896267	1.15946	logistic	101402	5171	96231	DIABETES_Type2 ~ m.11065.A.G + AGE + SEX + TWB2_Batch + PC1 + PC2 + PC3 + PC4 + PC5 + PC6 + PC7 + PC8 + PC9 + PC10 + AGE * SEX
ARTHRITIS_Degenerative	m.16316.A.G	-0.0186292	0.0636932	-0.292482	0.769918	0.981543	0.866349	1.11205	logistic	101139	3870	97319	ARTHRITIS_Degenerative ~ m.16316.A.G + AGE + SEX + TWB2_Batch + PC1 + PC2 + PC3 + PC4 + PC5 + PC6 + PC7 + PC8 + PC9 + PC10 + AGE * SEX
CARDIOMYOPATHY	m.4140.C.T	0.0350925	0.120056	0.292302	0.770056	1.03572	0.818553	1.31049	logistic	101010	791	100224	CARDIOMYOPATHY ~ m.4140.C.T + AGE + SEX + TWB2_Batch + PC1 + PC2 + PC3 + PC4 + PC5 + PC6 + PC7 + PC8 + PC9 + PC10 + AGE * SEX
ARTHRITIS_Rheumatoid	m.13708.G.A	-0.0269732	0.0922918	-0.29226	0.770087	0.973387	0.812317	1.1664	logistic	100951	719	100470	ARTHRITIS_Rheumatoid ~ m.13708.G.A + AGE + SEX + TWB2_Batch + PC1 + PC2 + PC3 + PC4 + PC5 + PC6 + PC7 + PC8 + PC9 + PC10 + AGE * SEX
HYPERTENSION	m.14971.T.C	-0.0141944	0.0485693	-0.292249	0.770096	0.985906	0.896381	1.08437	logistic	100998	12292	88723	HYPERTENSION ~ m.14971.T.C + AGE + SEX + TWB2_Batch + PC1 + PC2 + PC3 + PC4 + PC5 + PC6 + PC7 + PC8 + PC9 + PC10 + AGE * SEX
GLAUCOMA	m.2835.C.T	0.0210788	0.0721876	0.292	0.770287	1.0213	0.886558	1.17653	logistic	101733	1445	100288	GLAUCOMA ~ m.2835.C.T + AGE + SEX + TWB2_Batch + PC1 + PC2 + PC3 + PC4 + PC5 + PC6 + PC7 + PC8 + PC9 + PC10 + AGE * SEX
APOPLEXIA	m.16189.T.C	0.0122267	0.0418917	0.291864	0.77039	1.0123	0.932505	1.09893	logistic	97366	672	100343	APOPLEXIA ~ m.16189.T.C + AGE + SEX + TWB2_Batch + PC1 + PC2 + PC3 + PC4 + PC5 + PC6 + PC7 + PC8 + PC9 + PC10 + AGE * SEX
KIDNEY_STONE	m.153.A.G	-0.0152362	0.0522051	-0.291852	0.7704	0.984879	0.889089	1.09099	logistic	100992	6248	94747	KIDNEY_STONE ~ m.153.A.G + AGE + SEX + TWB2_Batch + PC1 + PC2 + PC3 + PC4 + PC5 + PC6 + PC7 + PC8 + PC9 + PC10 + AGE * SEX
CERVICAL_POLYP	m.14318.T.C	-0.0194245	0.0665569	-0.291848	0.770402	0.980763	0.860815	1.11742	logistic	65711	2134	63671	CERVICAL_POLYP ~ m.14318.T.C + AGE + TWB2_Batch + PC1 + PC2 + PC3 + PC4 + PC5 + PC6 + PC7 + PC8 + PC9 + PC10	[Note: Column(s) dropped due to lack of variability in subset: SEX]
CARDIOMYOPATHY	m.195.T.C	0.025763	0.088323	0.291691	0.770523	1.0261	0.862992	1.22003	logistic	98768	791	100224	CARDIOMYOPATHY ~ m.195.T.C + AGE + SEX + TWB2_Batch + PC1 + PC2 + PC3 + PC4 + PC5 + PC6 + PC7 + PC8 + PC9 + PC10 + AGE * SEX
ARTHRITIS_Rheumatoid	m.8414.C.T	-0.0171349	0.0587534	-0.291641	0.770561	0.983011	0.876086	1.10299	logistic	101137	719	100470	ARTHRITIS_Rheumatoid ~ m.8414.C.T + AGE + SEX + TWB2_Batch + PC1 + PC2 + PC3 + PC4 + PC5 + PC6 + PC7 + PC8 + PC9 + PC10 + AGE * SEX
BLIND	m.3705.G.A	-0.0861532	0.295579	-0.291473	0.770689	0.917454	0.514023	1.63752	logistic	101332	181	101552	BLIND ~ m.3705.G.A + AGE + SEX + TWB2_Batch + PC1 + PC2 + PC3 + PC4 + PC5 + PC6 + PC7 + PC8 + PC9 + PC10 + AGE * SEX
DIABETES_Type2	m.4248.T.C	0.00913316	0.0313382	0.291438	0.770716	1.00917	0.949054	1.0731	logistic	101399	5171	96231	DIABETES_Type2 ~ m.4248.T.C + AGE + SEX + TWB2_Batch + PC1 + PC2 + PC3 + PC4 + PC5 + PC6 + PC7 + PC8 + PC9 + PC10 + AGE * SEX
GLAUCOMA	m.14668.C.T	0.0119401	0.0409762	0.291391	0.770752	1.01201	0.933912	1.09664	logistic	101351	1445	100288	GLAUCOMA ~ m.14668.C.T + AGE + SEX + TWB2_Batch + PC1 + PC2 + PC3 + PC4 + PC5 + PC6 + PC7 + PC8 + PC9 + PC10 + AGE * SEX
HYPERLIPIDEMIA	m.16227.A.G	0.0186305	0.0639504	0.291327	0.770802	1.01881	0.898784	1.15485	logistic	100948	7698	93317	HYPERLIPIDEMIA ~ m.16227.A.G + AGE + SEX + TWB2_Batch + PC1 + PC2 + PC3 + PC4 + PC5 + PC6 + PC7 + PC8 + PC9 + PC10 + AGE * SEX
LIVER_GALL_STONE	m.14569.G.A	-0.0121023	0.0415624	-0.291183	0.770911	0.987971	0.910679	1.07182	logistic	100704	4588	96407	LIVER_GALL_STONE ~ m.14569.G.A + AGE + SEX + TWB2_Batch + PC1 + PC2 + PC3 + PC4 + PC5 + PC6 + PC7 + PC8 + PC9 + PC10 + AGE * SEX
AGE	m.13708.G.A	-0.0192869	0.0662553	-0.2911	0.770976	NA	NA	NA	linear	101559	NA	NA	AGE ~ m.13708.G.A + AGE + SEX + TWB2_Batch + PC1 + PC2 + PC3 + PC4 + PC5 + PC6 + PC7 + PC8 + PC9 + PC10 + AGE * SEX
PARKISON	m.9575.G.A	0.0851994	0.292911	0.290871	0.77115	1.08893	0.613297	1.93345	logistic	101072	130	101263	PARKISON ~ m.9575.G.A + AGE + SEX + TWB2_Batch + PC1 + PC2 + PC3 + PC4 + PC5 + PC6 + PC7 + PC8 + PC9 + PC10 + AGE * SEX
HEMICRANIA	m.8270.CACCCCCTCT.C	-0.00669967	0.0230349	-0.290848	0.771167	0.993323	0.949473	1.0392	logistic	101089	3010	98383	HEMICRANIA ~ m.8270.CACCCCCTCT.C + AGE + SEX + TWB2_Batch + PC1 + PC2 + PC3 + PC4 + PC5 + PC6 + PC7 + PC8 + PC9 + PC10 + AGE * SEX
MYOPIA_600	m.10586.G.A	0.0266909	0.0918007	0.290748	0.771244	1.02705	0.857925	1.22952	logistic	5662	867	4795	MYOPIA_600 ~ m.10586.G.A + AGE + SEX + TWB2_Batch + PC1 + PC2 + PC3 + PC4 + PC5 + PC6 + PC7 + PC8 + PC9 + PC10 + AGE * SEX
FLOATERS	m.5153.A.G	-0.00805696	0.0277244	-0.290609	0.771351	0.991975	0.93951	1.04737	logistic	101726	12356	89377	FLOATERS ~ m.5153.A.G + AGE + SEX + TWB2_Batch + PC1 + PC2 + PC3 + PC4 + PC5 + PC6 + PC7 + PC8 + PC9 + PC10 + AGE * SEX
OVARIAN_CYST	m.15508.C.T	0.0181888	0.0626377	0.290381	0.771525	1.01836	0.900702	1.15138	logistic	65732	3735	62070	OVARIAN_CYST ~ m.15508.C.T + AGE + TWB2_Batch + PC1 + PC2 + PC3 + PC4 + PC5 + PC6 + PC7 + PC8 + PC9 + PC10	[Note: Column(s) dropped due to lack of variability in subset: SEX]
HYPERTENSION	m.8563.A.G	-0.00983618	0.0338818	-0.290309	0.77158	0.990212	0.92659	1.0582	logistic	100939	12292	88723	HYPERTENSION ~ m.8563.A.G + AGE + SEX + TWB2_Batch + PC1 + PC2 + PC3 + PC4 + PC5 + PC6 + PC7 + PC8 + PC9 + PC10 + AGE * SEX
MYOPIA_600	m.15754.C.T	0.0577823	0.199039	0.290307	0.771582	1.05948	0.717248	1.56502	logistic	5661	867	4795	MYOPIA_600 ~ m.15754.C.T + AGE + SEX + TWB2_Batch + PC1 + PC2 + PC3 + PC4 + PC5 + PC6 + PC7 + PC8 + PC9 + PC10 + AGE * SEX
ARTHRITIS_Degenerative	m.8856.G.A	-0.0168811	0.058159	-0.290258	0.771619	0.983261	0.877329	1.10198	logistic	100851	3870	97319	ARTHRITIS_Degenerative ~ m.8856.G.A + AGE + SEX + TWB2_Batch + PC1 + PC2 + PC3 + PC4 + PC5 + PC6 + PC7 + PC8 + PC9 + PC10 + AGE * SEX
RENTINAL_DETACHMENT	m.4850.C.T	-0.0179638	0.0619143	-0.290141	0.771709	0.982197	0.869953	1.10892	logistic	101733	1352	100381	RENTINAL_DETACHMENT ~ m.4850.C.T + AGE + SEX + TWB2_Batch + PC1 + PC2 + PC3 + PC4 + PC5 + PC6 + PC7 + PC8 + PC9 + PC10 + AGE * SEX
MYOMA	m.8794.C.T	0.00663038	0.0228555	0.2901	0.77174	1.00665	0.962553	1.05277	logistic	65717	14290	51515	MYOMA ~ m.8794.C.T + AGE + TWB2_Batch + PC1 + PC2 + PC3 + PC4 + PC5 + PC6 + PC7 + PC8 + PC9 + PC10	[Note: Column(s) dropped due to lack of variability in subset: SEX]
CARDIOMYOPATHY	m.8440.A.G	0.0467887	0.16129	0.290091	0.771747	1.0479	0.763884	1.43752	logistic	100581	791	100224	CARDIOMYOPATHY ~ m.8440.A.G + AGE + SEX + TWB2_Batch + PC1 + PC2 + PC3 + PC4 + PC5 + PC6 + PC7 + PC8 + PC9 + PC10 + AGE * SEX
FLOATERS	m.16295.C.T	0.00855025	0.0294962	0.289876	0.771911	1.00859	0.951931	1.06861	logistic	101165	12356	89377	FLOATERS ~ m.16295.C.T + AGE + SEX + TWB2_Batch + PC1 + PC2 + PC3 + PC4 + PC5 + PC6 + PC7 + PC8 + PC9 + PC10 + AGE * SEX
RENTINAL_DETACHMENT	m.4086.C.T	0.0194848	0.0672255	0.289843	0.771937	1.01968	0.893796	1.16328	logistic	98441	1352	100381	RENTINAL_DETACHMENT ~ m.4086.C.T + AGE + SEX + TWB2_Batch + PC1 + PC2 + PC3 + PC4 + PC5 + PC6 + PC7 + PC8 + PC9 + PC10 + AGE * SEX
GASTROESOPHAGEA_REFLUX	m.513.G.A	0.0116769	0.0402936	0.289794	0.771974	1.01175	0.934916	1.09489	logistic	101291	14725	86577	GASTROESOPHAGEA_REFLUX ~ m.513.G.A + AGE + SEX + TWB2_Batch + PC1 + PC2 + PC3 + PC4 + PC5 + PC6 + PC7 + PC8 + PC9 + PC10 + AGE * SEX
MANIC_DEPRESSION	m.103.G.A	-0.0463088	0.159819	-0.289757	0.772002	0.954747	0.697987	1.30596	logistic	100521	706	100392	MANIC_DEPRESSION ~ m.103.G.A + AGE + SEX + TWB2_Batch + PC1 + PC2 + PC3 + PC4 + PC5 + PC6 + PC7 + PC8 + PC9 + PC10 + AGE * SEX
APOPLEXIA	m.9548.G.A	-0.0368918	0.127351	-0.289687	0.772056	0.96378	0.750888	1.23703	logistic	99768	672	100343	APOPLEXIA ~ m.9548.G.A + AGE + SEX + TWB2_Batch + PC1 + PC2 + PC3 + PC4 + PC5 + PC6 + PC7 + PC8 + PC9 + PC10 + AGE * SEX
APOPLEXIA	m.16266.C.A	0.0331359	0.114396	0.28966	0.772076	1.03369	0.826067	1.2935	logistic	100832	672	100343	APOPLEXIA ~ m.16266.C.A + AGE + SEX + TWB2_Batch + PC1 + PC2 + PC3 + PC4 + PC5 + PC6 + PC7 + PC8 + PC9 + PC10 + AGE * SEX
DIABETES_Type2	m.6253.T.C	0.0134669	0.0465105	0.289545	0.772164	1.01356	0.925248	1.1103	logistic	100876	5171	96231	DIABETES_Type2 ~ m.6253.T.C + AGE + SEX + TWB2_Batch + PC1 + PC2 + PC3 + PC4 + PC5 + PC6 + PC7 + PC8 + PC9 + PC10 + AGE * SEX
ALLERGIC	m.146.T.C	-0.00523223	0.0180735	-0.289497	0.772201	0.994781	0.960159	1.03065	logistic	96761	9483	91798	ALLERGIC ~ m.146.T.C + AGE + SEX + TWB2_Batch + PC1 + PC2 + PC3 + PC4 + PC5 + PC6 + PC7 + PC8 + PC9 + PC10 + AGE * SEX
ENDOMETRIOSIS	m.513.GCACA.G	-0.0146342	0.0505635	-0.289422	0.772258	0.985472	0.892491	1.08814	logistic	65740	4953	60852	ENDOMETRIOSIS ~ m.513.GCACA.G + AGE + TWB2_Batch + PC1 + PC2 + PC3 + PC4 + PC5 + PC6 + PC7 + PC8 + PC9 + PC10	[Note: Column(s) dropped due to lack of variability in subset: SEX]
XEROPHTHALMIA	m.5460.G.A	0.00531043	0.0183487	0.289417	0.772262	1.00532	0.969812	1.04214	logistic	101730	11209	90524	XEROPHTHALMIA ~ m.5460.G.A + AGE + SEX + TWB2_Batch + PC1 + PC2 + PC3 + PC4 + PC5 + PC6 + PC7 + PC8 + PC9 + PC10 + AGE * SEX
MANIC_DEPRESSION	m.16129.G.A	-0.0127155	0.0439458	-0.289344	0.772318	0.987365	0.905879	1.07618	logistic	98447	706	100392	MANIC_DEPRESSION ~ m.16129.G.A + AGE + SEX + TWB2_Batch + PC1 + PC2 + PC3 + PC4 + PC5 + PC6 + PC7 + PC8 + PC9 + PC10 + AGE * SEX
VERTIGO	m.4833.A.G	-0.0110459	0.0381844	-0.289278	0.772369	0.989015	0.917698	1.06587	logistic	100932	6417	94578	VERTIGO ~ m.4833.A.G + AGE + SEX + TWB2_Batch + PC1 + PC2 + PC3 + PC4 + PC5 + PC6 + PC7 + PC8 + PC9 + PC10 + AGE * SEX
RENTINAL_DETACHMENT	m.4140.C.T	-0.0278389	0.0962529	-0.289227	0.772408	0.972545	0.805337	1.17447	logistic	101728	1352	100381	RENTINAL_DETACHMENT ~ m.4140.C.T + AGE + SEX + TWB2_Batch + PC1 + PC2 + PC3 + PC4 + PC5 + PC6 + PC7 + PC8 + PC9 + PC10 + AGE * SEX
MANIC_DEPRESSION	m.9536.C.T	-0.0422483	0.146107	-0.289159	0.77246	0.958632	0.719917	1.2765	logistic	101091	706	100392	MANIC_DEPRESSION ~ m.9536.C.T + AGE + SEX + TWB2_Batch + PC1 + PC2 + PC3 + PC4 + PC5 + PC6 + PC7 + PC8 + PC9 + PC10 + AGE * SEX
SCHIZOPHRENIA	m.15024.G.A	0.0842122	0.291408	0.288984	0.772594	1.08786	0.614499	1.92586	logistic	100928	195	100903	SCHIZOPHRENIA ~ m.15024.G.A + AGE + SEX + TWB2_Batch + PC1 + PC2 + PC3 + PC4 + PC5 + PC6 + PC7 + PC8 + PC9 + PC10 + AGE * SEX
DIABETES	m.16319.G.A	-0.00669809	0.0231783	-0.288981	0.772596	0.993324	0.949208	1.03949	logistic	98768	5355	96047	DIABETES ~ m.16319.G.A + AGE + SEX + TWB2_Batch + PC1 + PC2 + PC3 + PC4 + PC5 + PC6 + PC7 + PC8 + PC9 + PC10 + AGE * SEX
DIABETES_Gestational	m.1048.C.T	0.0601858	0.208271	0.288979	0.772597	1.06203	0.706082	1.59743	logistic	66727	169	66687	DIABETES_Gestational ~ m.1048.C.T + AGE + TWB2_Batch + PC1 + PC2 + PC3 + PC4 + PC5 + PC6 + PC7 + PC8 + PC9 + PC10	[Note: Column(s) dropped due to lack of variability in subset: SEX]
EPILEPSY	m.1598.G.A	-0.0595585	0.206235	-0.288789	0.772743	0.94218	0.628902	1.41151	logistic	101324	377	101016	EPILEPSY ~ m.1598.G.A + AGE + SEX + TWB2_Batch + PC1 + PC2 + PC3 + PC4 + PC5 + PC6 + PC7 + PC8 + PC9 + PC10 + AGE * SEX
ARTHRITIS	m.9180.A.G	0.008751	0.03032	0.288621	0.772871	1.00879	0.950586	1.07056	logistic	101182	4974	96215	ARTHRITIS ~ m.9180.A.G + AGE + SEX + TWB2_Batch + PC1 + PC2 + PC3 + PC4 + PC5 + PC6 + PC7 + PC8 + PC9 + PC10 + AGE * SEX
ARTHRITIS_Rheumatoid	m.6620.T.C	-0.0464756	0.161054	-0.288571	0.77291	0.954588	0.696184	1.3089	logistic	100777	719	100470	ARTHRITIS_Rheumatoid ~ m.6620.T.C + AGE + SEX + TWB2_Batch + PC1 + PC2 + PC3 + PC4 + PC5 + PC6 + PC7 + PC8 + PC9 + PC10 + AGE * SEX
ARTHRITIS_AnkylosingSpondylitis	m.681.T.C	0.060056	0.208173	0.288491	0.772971	1.0619	0.706125	1.59692	logistic	100998	171	101018	ARTHRITIS_AnkylosingSpondylitis ~ m.681.T.C + AGE + SEX + TWB2_Batch + PC1 + PC2 + PC3 + PC4 + PC5 + PC6 + PC7 + PC8 + PC9 + PC10 + AGE * SEX
ARTHRITIS_AnkylosingSpondylitis	m.1048.C.T	0.0600289	0.208173	0.288361	0.77307	1.06187	0.706106	1.59687	logistic	100996	171	101018	ARTHRITIS_AnkylosingSpondylitis ~ m.1048.C.T + AGE + SEX + TWB2_Batch + PC1 + PC2 + PC3 + PC4 + PC5 + PC6 + PC7 + PC8 + PC9 + PC10 + AGE * SEX
ALLERGIC	m.6620.T.C	0.0126111	0.0437396	0.288323	0.7731	1.01269	0.929491	1.10334	logistic	100866	9483	91798	ALLERGIC ~ m.6620.T.C + AGE + SEX + TWB2_Batch + PC1 + PC2 + PC3 + PC4 + PC5 + PC6 + PC7 + PC8 + PC9 + PC10 + AGE * SEX
LIVER_GALL_STONE	m.15479.T.C	0.0148889	0.0516526	0.288251	0.773154	1.015	0.917273	1.12314	logistic	99989	4588	96407	LIVER_GALL_STONE ~ m.15479.T.C + AGE + SEX + TWB2_Batch + PC1 + PC2 + PC3 + PC4 + PC5 + PC6 + PC7 + PC8 + PC9 + PC10 + AGE * SEX
IRRITABLE_BOWEL_SND	m.752.C.T	0.0172347	0.0598008	0.288203	0.773192	1.01738	0.90486	1.1439	logistic	101293	2583	98719	IRRITABLE_BOWEL_SND ~ m.752.C.T + AGE + SEX + TWB2_Batch + PC1 + PC2 + PC3 + PC4 + PC5 + PC6 + PC7 + PC8 + PC9 + PC10 + AGE * SEX
FLOATERS	m.8414.C.T	0.00435548	0.0151142	0.288171	0.773216	1.00436	0.975048	1.03456	logistic	101681	12356	89377	FLOATERS ~ m.8414.C.T + AGE + SEX + TWB2_Batch + PC1 + PC2 + PC3 + PC4 + PC5 + PC6 + PC7 + PC8 + PC9 + PC10 + AGE * SEX
GLAUCOMA	m.681.T.C	0.0218538	0.0758364	0.28817	0.773216	1.02209	0.880923	1.18589	logistic	101540	1445	100288	GLAUCOMA ~ m.681.T.C + AGE + SEX + TWB2_Batch + PC1 + PC2 + PC3 + PC4 + PC5 + PC6 + PC7 + PC8 + PC9 + PC10 + AGE * SEX
ASTHMA	m.513.GCA.G	-0.00491371	0.017059	-0.288042	0.773315	0.995098	0.962377	1.02893	logistic	95927	3823	97523	ASTHMA ~ m.513.GCA.G + AGE + SEX + TWB2_Batch + PC1 + PC2 + PC3 + PC4 + PC5 + PC6 + PC7 + PC8 + PC9 + PC10 + AGE * SEX
DIABETES_Gestational	m.681.T.C	0.0599851	0.20827	0.288017	0.773334	1.06182	0.705941	1.59711	logistic	66729	169	66687	DIABETES_Gestational ~ m.681.T.C + AGE + TWB2_Batch + PC1 + PC2 + PC3 + PC4 + PC5 + PC6 + PC7 + PC8 + PC9 + PC10	[Note: Column(s) dropped due to lack of variability in subset: SEX]
KIDNEY_STONE	m.16261.C.T	-0.00632028	0.0219467	-0.287983	0.77336	0.9937	0.951861	1.03738	logistic	100143	6248	94747	KIDNEY_STONE ~ m.16261.C.T + AGE + SEX + TWB2_Batch + PC1 + PC2 + PC3 + PC4 + PC5 + PC6 + PC7 + PC8 + PC9 + PC10 + AGE * SEX
ASTHMA	m.9950.T.C	0.010365	0.035995	0.287956	0.77338	1.01042	0.94159	1.08428	logistic	101306	3823	97523	ASTHMA ~ m.9950.T.C + AGE + SEX + TWB2_Batch + PC1 + PC2 + PC3 + PC4 + PC5 + PC6 + PC7 + PC8 + PC9 + PC10 + AGE * SEX
GLAUCOMA	m.4164.A.G	0.0141051	0.0490161	0.287765	0.773527	1.01421	0.921303	1.11648	logistic	101730	1445	100288	GLAUCOMA ~ m.4164.A.G + AGE + SEX + TWB2_Batch + PC1 + PC2 + PC3 + PC4 + PC5 + PC6 + PC7 + PC8 + PC9 + PC10 + AGE * SEX
RENTINAL_DETACHMENT	m.6960.C.T	-0.0272178	0.0946182	-0.287659	0.773608	0.973149	0.808423	1.17144	logistic	101732	1352	100381	RENTINAL_DETACHMENT ~ m.6960.C.T + AGE + SEX + TWB2_Batch + PC1 + PC2 + PC3 + PC4 + PC5 + PC6 + PC7 + PC8 + PC9 + PC10 + AGE * SEX
HEMICRANIA	m.12361.A.G	0.018492	0.0643213	0.287494	0.773734	1.01866	0.898007	1.15553	logistic	101265	3010	98383	HEMICRANIA ~ m.12361.A.G + AGE + SEX + TWB2_Batch + PC1 + PC2 + PC3 + PC4 + PC5 + PC6 + PC7 + PC8 + PC9 + PC10 + AGE * SEX
COLOR_BLIND	m.16136.T.C	-0.0407659	0.1418	-0.287489	0.773738	0.960054	0.727099	1.26765	logistic	101621	386	101347	COLOR_BLIND ~ m.16136.T.C + AGE + SEX + TWB2_Batch + PC1 + PC2 + PC3 + PC4 + PC5 + PC6 + PC7 + PC8 + PC9 + PC10 + AGE * SEX
FLOATERS	m.12549.C.T	-0.00968875	0.0337015	-0.287487	0.773739	0.990358	0.927054	1.05798	logistic	101675	12356	89377	FLOATERS ~ m.12549.C.T + AGE + SEX + TWB2_Batch + PC1 + PC2 + PC3 + PC4 + PC5 + PC6 + PC7 + PC8 + PC9 + PC10 + AGE * SEX
GASTROESOPHAGEA_REFLUX	m.9575.G.A	0.00930077	0.0323834	0.287208	0.773953	1.00934	0.94727	1.07549	logistic	100979	14725	86577	GASTROESOPHAGEA_REFLUX ~ m.9575.G.A + AGE + SEX + TWB2_Batch + PC1 + PC2 + PC3 + PC4 + PC5 + PC6 + PC7 + PC8 + PC9 + PC10 + AGE * SEX
SEVERE_DYSMENORRHEA	m.16243.T.C	-0.0207334	0.0722054	-0.287145	0.774001	0.97948	0.850223	1.12839	logistic	65261	2782	63023	SEVERE_DYSMENORRHEA ~ m.16243.T.C + AGE + TWB2_Batch + PC1 + PC2 + PC3 + PC4 + PC5 + PC6 + PC7 + PC8 + PC9 + PC10	[Note: Column(s) dropped due to lack of variability in subset: SEX]
COLOR_BLIND	m.13135.G.A	-0.0486877	0.169574	-0.287118	0.774022	0.952478	0.683142	1.328	logistic	101688	386	101347	COLOR_BLIND ~ m.13135.G.A + AGE + SEX + TWB2_Batch + PC1 + PC2 + PC3 + PC4 + PC5 + PC6 + PC7 + PC8 + PC9 + PC10 + AGE * SEX
OVARIAN_CYST	m.16256.C.T	-0.0271126	0.0944528	-0.287049	0.774075	0.973252	0.808771	1.17118	logistic	65732	3735	62070	OVARIAN_CYST ~ m.16256.C.T + AGE + TWB2_Batch + PC1 + PC2 + PC3 + PC4 + PC5 + PC6 + PC7 + PC8 + PC9 + PC10	[Note: Column(s) dropped due to lack of variability in subset: SEX]
PARKISON	m.10535.T.C	0.060168	0.209655	0.286986	0.774123	1.06201	0.704156	1.60174	logistic	101388	130	101263	PARKISON ~ m.10535.T.C + AGE + SEX + TWB2_Batch + PC1 + PC2 + PC3 + PC4 + PC5 + PC6 + PC7 + PC8 + PC9 + PC10 + AGE * SEX
ASTHMA	m.1041.A.G	-0.0214638	0.0748301	-0.286833	0.77424	0.978765	0.845243	1.13338	logistic	101208	3823	97523	ASTHMA ~ m.1041.A.G + AGE + SEX + TWB2_Batch + PC1 + PC2 + PC3 + PC4 + PC5 + PC6 + PC7 + PC8 + PC9 + PC10 + AGE * SEX
KIDNEY_STONE	m.12561.G.A	0.0160567	0.0559829	0.286815	0.774254	1.01619	0.910583	1.13404	logistic	100994	6248	94747	KIDNEY_STONE ~ m.12561.G.A + AGE + SEX + TWB2_Batch + PC1 + PC2 + PC3 + PC4 + PC5 + PC6 + PC7 + PC8 + PC9 + PC10 + AGE * SEX
CERVICAL_POLYP	m.15024.G.A	-0.0281981	0.0983839	-0.286613	0.774408	0.972196	0.801692	1.17896	logistic	65697	2134	63671	CERVICAL_POLYP ~ m.15024.G.A + AGE + TWB2_Batch + PC1 + PC2 + PC3 + PC4 + PC5 + PC6 + PC7 + PC8 + PC9 + PC10	[Note: Column(s) dropped due to lack of variability in subset: SEX]
KIDNEY_STONE	m.961.T.C	0.0117643	0.041052	0.286572	0.77444	1.01183	0.933609	1.09661	logistic	100880	6248	94747	KIDNEY_STONE ~ m.961.T.C + AGE + SEX + TWB2_Batch + PC1 + PC2 + PC3 + PC4 + PC5 + PC6 + PC7 + PC8 + PC9 + PC10 + AGE * SEX
HEMICRANIA	m.5821.G.A	0.018569	0.0648336	0.28641	0.774564	1.01874	0.897174	1.15678	logistic	101251	3010	98383	HEMICRANIA ~ m.5821.G.A + AGE + SEX + TWB2_Batch + PC1 + PC2 + PC3 + PC4 + PC5 + PC6 + PC7 + PC8 + PC9 + PC10 + AGE * SEX
FLOATERS	m.195.T.C	0.00699768	0.0244328	0.286405	0.774568	1.00702	0.959934	1.05642	logistic	99466	12356	89377	FLOATERS ~ m.195.T.C + AGE + SEX + TWB2_Batch + PC1 + PC2 + PC3 + PC4 + PC5 + PC6 + PC7 + PC8 + PC9 + PC10 + AGE * SEX
ARTHRITIS	m.456.C.T	-0.0124321	0.0434139	-0.286363	0.7746	0.987645	0.907081	1.07536	logistic	101163	4974	96215	ARTHRITIS ~ m.456.C.T + AGE + SEX + TWB2_Batch + PC1 + PC2 + PC3 + PC4 + PC5 + PC6 + PC7 + PC8 + PC9 + PC10 + AGE * SEX
RENTINAL_DETACHMENT	m.7250.A.G	-0.0275597	0.0962538	-0.286323	0.77463	0.972817	0.80556	1.1748	logistic	101730	1352	100381	RENTINAL_DETACHMENT ~ m.7250.A.G + AGE + SEX + TWB2_Batch + PC1 + PC2 + PC3 + PC4 + PC5 + PC6 + PC7 + PC8 + PC9 + PC10 + AGE * SEX
OSTEOPOROSIS	m.8270.CACCCCCTCT.C	-0.00623405	0.0217776	-0.286259	0.77468	0.993785	0.952259	1.03712	logistic	100886	3630	97559	OSTEOPOROSIS ~ m.8270.CACCCCCTCT.C + AGE + SEX + TWB2_Batch + PC1 + PC2 + PC3 + PC4 + PC5 + PC6 + PC7 + PC8 + PC9 + PC10 + AGE * SEX
GASTROESOPHAGEA_REFLUX	m.12612.A.G	0.0116127	0.0405715	0.286229	0.774703	1.01168	0.934347	1.09541	logistic	101238	14725	86577	GASTROESOPHAGEA_REFLUX ~ m.12612.A.G + AGE + SEX + TWB2_Batch + PC1 + PC2 + PC3 + PC4 + PC5 + PC6 + PC7 + PC8 + PC9 + PC10 + AGE * SEX
MYOPIA_1000	m.13928.G.C	0.0321541	0.112394	0.286083	0.774815	1.03268	0.8285	1.28717	logistic	5635	125	5537	MYOPIA_1000 ~ m.13928.G.C + AGE + SEX + TWB2_Batch + PC1 + PC2 + PC3 + PC4 + PC5 + PC6 + PC7 + PC8 + PC9 + PC10 + AGE * SEX
SEVERE_DYSMENORRHEA	m.6960.C.T	0.018367	0.0642331	0.285943	0.774922	1.01854	0.89805	1.15519	logistic	65805	2782	63023	SEVERE_DYSMENORRHEA ~ m.6960.C.T + AGE + TWB2_Batch + PC1 + PC2 + PC3 + PC4 + PC5 + PC6 + PC7 + PC8 + PC9 + PC10	[Note: Column(s) dropped due to lack of variability in subset: SEX]
PEPTIC_ULCER	m.11536.C.T	0.00861077	0.0301311	0.285777	0.775049	1.00865	0.950805	1.07001	logistic	101235	14388	86914	PEPTIC_ULCER ~ m.11536.C.T + AGE + SEX + TWB2_Batch + PC1 + PC2 + PC3 + PC4 + PC5 + PC6 + PC7 + PC8 + PC9 + PC10 + AGE * SEX
ARTHRITIS_Rheumatoid	m.3316.G.A	-0.0276649	0.0968861	-0.285541	0.77523	0.972714	0.804478	1.17613	logistic	101179	719	100470	ARTHRITIS_Rheumatoid ~ m.3316.G.A + AGE + SEX + TWB2_Batch + PC1 + PC2 + PC3 + PC4 + PC5 + PC6 + PC7 + PC8 + PC9 + PC10 + AGE * SEX
ARTHRITIS_Rheumatoid	m.235.A.G	0.0248951	0.0871904	0.285526	0.775241	1.02521	0.864159	1.21627	logistic	101005	719	100470	ARTHRITIS_Rheumatoid ~ m.235.A.G + AGE + SEX + TWB2_Batch + PC1 + PC2 + PC3 + PC4 + PC5 + PC6 + PC7 + PC8 + PC9 + PC10 + AGE * SEX
PARKISON	m.7828.A.G	0.0598449	0.209654	0.285446	0.775302	1.06167	0.70393	1.60122	logistic	101379	130	101263	PARKISON ~ m.7828.A.G + AGE + SEX + TWB2_Batch + PC1 + PC2 + PC3 + PC4 + PC5 + PC6 + PC7 + PC8 + PC9 + PC10 + AGE * SEX
DEPRESSION	m.13135.G.A	-0.0150537	0.052762	-0.285313	0.775404	0.985059	0.888281	1.09238	logistic	101054	3812	97286	DEPRESSION ~ m.13135.G.A + AGE + SEX + TWB2_Batch + PC1 + PC2 + PC3 + PC4 + PC5 + PC6 + PC7 + PC8 + PC9 + PC10 + AGE * SEX
XEROPHTHALMIA	m.16126.T.C	0.00921718	0.0323065	0.285304	0.775411	1.00926	0.947334	1.07523	logistic	101478	11209	90524	XEROPHTHALMIA ~ m.16126.T.C + AGE + SEX + TWB2_Batch + PC1 + PC2 + PC3 + PC4 + PC5 + PC6 + PC7 + PC8 + PC9 + PC10 + AGE * SEX
ARRHYTHMIA	m.1541.T.C	-0.0207983	0.0729111	-0.285256	0.775448	0.979416	0.848993	1.12988	logistic	100786	4572	96443	ARRHYTHMIA ~ m.1541.T.C + AGE + SEX + TWB2_Batch + PC1 + PC2 + PC3 + PC4 + PC5 + PC6 + PC7 + PC8 + PC9 + PC10 + AGE * SEX
PARKISON	m.1107.T.C	-0.0555688	0.194814	-0.28524	0.77546	0.945947	0.645711	1.38578	logistic	101203	130	101263	PARKISON ~ m.1107.T.C + AGE + SEX + TWB2_Batch + PC1 + PC2 + PC3 + PC4 + PC5 + PC6 + PC7 + PC8 + PC9 + PC10 + AGE * SEX
DIABETES_Gestational	m.456.C.T	0.0593702	0.208268	0.285067	0.775593	1.06117	0.70551	1.59612	logistic	66839	169	66687	DIABETES_Gestational ~ m.456.C.T + AGE + TWB2_Batch + PC1 + PC2 + PC3 + PC4 + PC5 + PC6 + PC7 + PC8 + PC9 + PC10	[Note: Column(s) dropped due to lack of variability in subset: SEX]
ARRHYTHMIA	m.1664.G.A	-0.0185481	0.0650808	-0.285001	0.775643	0.981623	0.864066	1.11517	logistic	100354	4572	96443	ARRHYTHMIA ~ m.1664.G.A + AGE + SEX + TWB2_Batch + PC1 + PC2 + PC3 + PC4 + PC5 + PC6 + PC7 + PC8 + PC9 + PC10 + AGE * SEX
SCHIZOPHRENIA	m.15109.T.C	0.0830488	0.291455	0.284946	0.775686	1.08659	0.613728	1.9238	logistic	101096	195	100903	SCHIZOPHRENIA ~ m.15109.T.C + AGE + SEX + TWB2_Batch + PC1 + PC2 + PC3 + PC4 + PC5 + PC6 + PC7 + PC8 + PC9 + PC10 + AGE * SEX
ARMD	m.6338.A.G	-0.0698327	0.245098	-0.284918	0.775707	0.93255	0.576821	1.50766	logistic	6331	716	5616	ARMD ~ m.6338.A.G + AGE + SEX + TWB2_Batch + PC1 + PC2 + PC3 + PC4 + PC5 + PC6 + PC7 + PC8 + PC9 + PC10 + AGE * SEX
GLAUCOMA	m.5351.A.G	0.0139616	0.0490159	0.284839	0.775767	1.01406	0.921171	1.11631	logistic	101733	1445	100288	GLAUCOMA ~ m.5351.A.G + AGE + SEX + TWB2_Batch + PC1 + PC2 + PC3 + PC4 + PC5 + PC6 + PC7 + PC8 + PC9 + PC10 + AGE * SEX
DIABETES_Type2	m.14569.G.A	-0.0112409	0.0394698	-0.284798	0.775799	0.988822	0.91521	1.06835	logistic	101108	5171	96231	DIABETES_Type2 ~ m.14569.G.A + AGE + SEX + TWB2_Batch + PC1 + PC2 + PC3 + PC4 + PC5 + PC6 + PC7 + PC8 + PC9 + PC10 + AGE * SEX
HEMICRANIA	m.1824.T.C	-0.013549	0.0475832	-0.284744	0.77584	0.986542	0.898694	1.08298	logistic	100939	3010	98383	HEMICRANIA ~ m.1824.T.C + AGE + SEX + TWB2_Batch + PC1 + PC2 + PC3 + PC4 + PC5 + PC6 + PC7 + PC8 + PC9 + PC10 + AGE * SEX
LIVER_GALL_STONE	m.11215.C.T	-0.0160255	0.0562994	-0.284648	0.775914	0.984102	0.881287	1.09891	logistic	100984	4588	96407	LIVER_GALL_STONE ~ m.11215.C.T + AGE + SEX + TWB2_Batch + PC1 + PC2 + PC3 + PC4 + PC5 + PC6 + PC7 + PC8 + PC9 + PC10 + AGE * SEX
ARTHRITIS_AnkylosingSpondylitis	m.456.C.T	0.0592286	0.208172	0.284518	0.776013	1.06102	0.705543	1.59559	logistic	101163	171	101018	ARTHRITIS_AnkylosingSpondylitis ~ m.456.C.T + AGE + SEX + TWB2_Batch + PC1 + PC2 + PC3 + PC4 + PC5 + PC6 + PC7 + PC8 + PC9 + PC10 + AGE * SEX
DIABETES_Type2	m.153.A.G	-0.016264	0.0572396	-0.284139	0.776304	0.983868	0.879454	1.10068	logistic	101399	5171	96231	DIABETES_Type2 ~ m.153.A.G + AGE + SEX + TWB2_Batch + PC1 + PC2 + PC3 + PC4 + PC5 + PC6 + PC7 + PC8 + PC9 + PC10 + AGE * SEX
GASTROESOPHAGEA_REFLUX	m.103.G.A	0.0102258	0.0360058	0.284004	0.776407	1.01028	0.941439	1.08415	logistic	100721	14725	86577	GASTROESOPHAGEA_REFLUX ~ m.103.G.A + AGE + SEX + TWB2_Batch + PC1 + PC2 + PC3 + PC4 + PC5 + PC6 + PC7 + PC8 + PC9 + PC10 + AGE * SEX
CARDIOMYOPATHY	m.11002.A.G	-0.0479737	0.168926	-0.283992	0.776416	0.953159	0.684498	1.32727	logistic	101005	791	100224	CARDIOMYOPATHY ~ m.11002.A.G + AGE + SEX + TWB2_Batch + PC1 + PC2 + PC3 + PC4 + PC5 + PC6 + PC7 + PC8 + PC9 + PC10 + AGE * SEX
DEPRESSION	m.9180.A.G	-0.00974229	0.034318	-0.283883	0.7765	0.990305	0.925885	1.05921	logistic	101091	3812	97286	DEPRESSION ~ m.9180.A.G + AGE + SEX + TWB2_Batch + PC1 + PC2 + PC3 + PC4 + PC5 + PC6 + PC7 + PC8 + PC9 + PC10 + AGE * SEX
HEMICRANIA	m.12561.G.A	0.022194	0.0782041	0.283796	0.776567	1.02244	0.877142	1.19181	logistic	101392	3010	98383	HEMICRANIA ~ m.12561.G.A + AGE + SEX + TWB2_Batch + PC1 + PC2 + PC3 + PC4 + PC5 + PC6 + PC7 + PC8 + PC9 + PC10 + AGE * SEX
GLAUCOMA	m.16297.T.C	0.014006	0.0494061	0.283487	0.776804	1.0141	0.920508	1.11722	logistic	101652	1445	100288	GLAUCOMA ~ m.16297.T.C + AGE + SEX + TWB2_Batch + PC1 + PC2 + PC3 + PC4 + PC5 + PC6 + PC7 + PC8 + PC9 + PC10 + AGE * SEX
MYOPIA_1000	m.16092.T.C	-0.0729582	0.257446	-0.283392	0.776877	0.92964	0.56127	1.53978	logistic	5637	125	5537	MYOPIA_1000 ~ m.16092.T.C + AGE + SEX + TWB2_Batch + PC1 + PC2 + PC3 + PC4 + PC5 + PC6 + PC7 + PC8 + PC9 + PC10 + AGE * SEX
APOPLEXIA	m.12705.C.T	0.0112752	0.0397988	0.283305	0.776943	1.01134	0.935447	1.09339	logistic	101012	672	100343	APOPLEXIA ~ m.12705.C.T + AGE + SEX + TWB2_Batch + PC1 + PC2 + PC3 + PC4 + PC5 + PC6 + PC7 + PC8 + PC9 + PC10 + AGE * SEX
VALVE_HEART_DIS	m.318.T.C	0.0153881	0.0543348	0.283208	0.777017	1.01551	0.912919	1.12962	logistic	100843	4501	96514	VALVE_HEART_DIS ~ m.318.T.C + AGE + SEX + TWB2_Batch + PC1 + PC2 + PC3 + PC4 + PC5 + PC6 + PC7 + PC8 + PC9 + PC10 + AGE * SEX
PEPTIC_ULCER	m.15508.C.T	0.00945857	0.0333986	0.283202	0.777022	1.0095	0.945537	1.0778	logistic	101186	14388	86914	PEPTIC_ULCER ~ m.15508.C.T + AGE + SEX + TWB2_Batch + PC1 + PC2 + PC3 + PC4 + PC5 + PC6 + PC7 + PC8 + PC9 + PC10 + AGE * SEX
OSTEOPOROSIS	m.5978.A.G	-0.0158546	0.055989	-0.283173	0.777044	0.98427	0.881974	1.09843	logistic	101137	3630	97559	OSTEOPOROSIS ~ m.5978.A.G + AGE + SEX + TWB2_Batch + PC1 + PC2 + PC3 + PC4 + PC5 + PC6 + PC7 + PC8 + PC9 + PC10 + AGE * SEX
ARTHRITIS_Degenerative	m.681.T.C	-0.0139265	0.0492158	-0.282968	0.777202	0.98617	0.895485	1.08604	logistic	100998	3870	97319	ARTHRITIS_Degenerative ~ m.681.T.C + AGE + SEX + TWB2_Batch + PC1 + PC2 + PC3 + PC4 + PC5 + PC6 + PC7 + PC8 + PC9 + PC10 + AGE * SEX
DIABETES_Type2	m.9540.T.C	-0.00412821	0.0145896	-0.282956	0.777211	0.99588	0.967806	1.02477	logistic	101390	5171	96231	DIABETES_Type2 ~ m.9540.T.C + AGE + SEX + TWB2_Batch + PC1 + PC2 + PC3 + PC4 + PC5 + PC6 + PC7 + PC8 + PC9 + PC10 + AGE * SEX
CERVICAL_POLYP	m.14971.T.C	-0.0307925	0.108864	-0.282852	0.77729	0.969677	0.783357	1.20031	logistic	65793	2134	63671	CERVICAL_POLYP ~ m.14971.T.C + AGE + TWB2_Batch + PC1 + PC2 + PC3 + PC4 + PC5 + PC6 + PC7 + PC8 + PC9 + PC10	[Note: Column(s) dropped due to lack of variability in subset: SEX]
GOUT	m.5231.G.A	0.0114314	0.0404361	0.282703	0.777405	1.0115	0.934425	1.09493	logistic	101187	3658	97531	GOUT ~ m.5231.G.A + AGE + SEX + TWB2_Batch + PC1 + PC2 + PC3 + PC4 + PC5 + PC6 + PC7 + PC8 + PC9 + PC10 + AGE * SEX
HEMICRANIA	m.3537.A.G	0.0136336	0.048232	0.282666	0.777433	1.01373	0.922285	1.11424	logistic	101284	3010	98383	HEMICRANIA ~ m.3537.A.G + AGE + SEX + TWB2_Batch + PC1 + PC2 + PC3 + PC4 + PC5 + PC6 + PC7 + PC8 + PC9 + PC10 + AGE * SEX
ENDOMETRIOSIS	m.752.C.T	-0.0129099	0.0456812	-0.282609	0.777477	0.987173	0.902628	1.07964	logistic	65800	4953	60852	ENDOMETRIOSIS ~ m.752.C.T + AGE + TWB2_Batch + PC1 + PC2 + PC3 + PC4 + PC5 + PC6 + PC7 + PC8 + PC9 + PC10	[Note: Column(s) dropped due to lack of variability in subset: SEX]
PEPTIC_ULCER	m.15662.A.G	0.00942833	0.0333967	0.282313	0.777703	1.00947	0.945512	1.07776	logistic	101230	14388	86914	PEPTIC_ULCER ~ m.15662.A.G + AGE + SEX + TWB2_Batch + PC1 + PC2 + PC3 + PC4 + PC5 + PC6 + PC7 + PC8 + PC9 + PC10 + AGE * SEX
ALLERGIC	m.1736.A.G	0.00727611	0.0257751	0.282293	0.777719	1.0073	0.957679	1.0595	logistic	101264	9483	91798	ALLERGIC ~ m.1736.A.G + AGE + SEX + TWB2_Batch + PC1 + PC2 + PC3 + PC4 + PC5 + PC6 + PC7 + PC8 + PC9 + PC10 + AGE * SEX
DIABETES_Gestational	m.9548.G.A	-0.0715218	0.253447	-0.282196	0.777793	0.930976	0.5665	1.52995	logistic	65998	169	66687	DIABETES_Gestational ~ m.9548.G.A + AGE + TWB2_Batch + PC1 + PC2 + PC3 + PC4 + PC5 + PC6 + PC7 + PC8 + PC9 + PC10	[Note: Column(s) dropped due to lack of variability in subset: SEX]
EPILEPSY	m.15481.C.T	0.0505843	0.179255	0.282191	0.777797	1.05189	0.740258	1.4947	logistic	101393	377	101016	EPILEPSY ~ m.15481.C.T + AGE + SEX + TWB2_Batch + PC1 + PC2 + PC3 + PC4 + PC5 + PC6 + PC7 + PC8 + PC9 + PC10 + AGE * SEX
GLAUCOMA	m.9180.A.G	-0.0156177	0.0553454	-0.282186	0.777801	0.984504	0.883296	1.09731	logistic	101726	1445	100288	GLAUCOMA ~ m.9180.A.G + AGE + SEX + TWB2_Batch + PC1 + PC2 + PC3 + PC4 + PC5 + PC6 + PC7 + PC8 + PC9 + PC10 + AGE * SEX
RENTINAL_DETACHMENT	m.456.C.T	0.0220399	0.0781833	0.281901	0.77802	1.02228	0.877043	1.19158	logistic	101707	1352	100381	RENTINAL_DETACHMENT ~ m.456.C.T + AGE + SEX + TWB2_Batch + PC1 + PC2 + PC3 + PC4 + PC5 + PC6 + PC7 + PC8 + PC9 + PC10 + AGE * SEX
HEMICRANIA	m.750.A.G	-0.01481	0.0525429	-0.281865	0.778047	0.985299	0.888879	1.09218	logistic	101391	3010	98383	HEMICRANIA ~ m.750.A.G + AGE + SEX + TWB2_Batch + PC1 + PC2 + PC3 + PC4 + PC5 + PC6 + PC7 + PC8 + PC9 + PC10 + AGE * SEX
ASTHMA	m.16327.C.T	0.0084669	0.0300667	0.281604	0.778247	1.0085	0.950788	1.06972	logistic	101340	3823	97523	ASTHMA ~ m.16327.C.T + AGE + SEX + TWB2_Batch + PC1 + PC2 + PC3 + PC4 + PC5 + PC6 + PC7 + PC8 + PC9 + PC10 + AGE * SEX
PEPTIC_ULCER	m.16309.A.G	-0.00968718	0.0344012	-0.281594	0.778255	0.99036	0.925785	1.05944	logistic	101252	14388	86914	PEPTIC_ULCER ~ m.16309.A.G + AGE + SEX + TWB2_Batch + PC1 + PC2 + PC3 + PC4 + PC5 + PC6 + PC7 + PC8 + PC9 + PC10 + AGE * SEX
ARTHRITIS	m.9053.G.A	-0.00767228	0.0272467	-0.281586	0.778261	0.992357	0.940752	1.04679	logistic	100438	4974	96215	ARTHRITIS ~ m.9053.G.A + AGE + SEX + TWB2_Batch + PC1 + PC2 + PC3 + PC4 + PC5 + PC6 + PC7 + PC8 + PC9 + PC10 + AGE * SEX
ARTHRITIS	m.15481.C.T	0.0151248	0.0537132	0.281584	0.778262	1.01524	0.913791	1.12795	logistic	101189	4974	96215	ARTHRITIS ~ m.15481.C.T + AGE + SEX + TWB2_Batch + PC1 + PC2 + PC3 + PC4 + PC5 + PC6 + PC7 + PC8 + PC9 + PC10 + AGE * SEX
EPILEPSY	m.16327.C.T	0.026052	0.0926343	0.281235	0.77853	1.02639	0.855977	1.23074	logistic	101387	377	101016	EPILEPSY ~ m.16327.C.T + AGE + SEX + TWB2_Batch + PC1 + PC2 + PC3 + PC4 + PC5 + PC6 + PC7 + PC8 + PC9 + PC10 + AGE * SEX
ALLERGIC	m.7912.G.A	0.0104493	0.0371773	0.281067	0.778659	1.0105	0.93949	1.08689	logistic	101275	9483	91798	ALLERGIC ~ m.7912.G.A + AGE + SEX + TWB2_Batch + PC1 + PC2 + PC3 + PC4 + PC5 + PC6 + PC7 + PC8 + PC9 + PC10 + AGE * SEX
DIABETES_Type2	m.15784.T.C	-0.0132139	0.0470238	-0.281005	0.778707	0.986873	0.899982	1.08215	logistic	101393	5171	96231	DIABETES_Type2 ~ m.15784.T.C + AGE + SEX + TWB2_Batch + PC1 + PC2 + PC3 + PC4 + PC5 + PC6 + PC7 + PC8 + PC9 + PC10 + AGE * SEX
CATARACT	m.16111.C.T	0.0104386	0.0371763	0.280785	0.778875	1.01049	0.939482	1.08687	logistic	101594	9143	92590	CATARACT ~ m.16111.C.T + AGE + SEX + TWB2_Batch + PC1 + PC2 + PC3 + PC4 + PC5 + PC6 + PC7 + PC8 + PC9 + PC10 + AGE * SEX
FLOATERS	m.9540.T.C	0.00274244	0.00976761	0.280769	0.778888	1.00275	0.983732	1.02213	logistic	101721	12356	89377	FLOATERS ~ m.9540.T.C + AGE + SEX + TWB2_Batch + PC1 + PC2 + PC3 + PC4 + PC5 + PC6 + PC7 + PC8 + PC9 + PC10 + AGE * SEX
CERVICAL_POLYP	m.9962.G.A	-0.0337959	0.120498	-0.280469	0.779118	0.966769	0.763401	1.22431	logistic	65528	2134	63671	CERVICAL_POLYP ~ m.9962.G.A + AGE + TWB2_Batch + PC1 + PC2 + PC3 + PC4 + PC5 + PC6 + PC7 + PC8 + PC9 + PC10	[Note: Column(s) dropped due to lack of variability in subset: SEX]
FLOATERS	m.512.AGC.A	-0.0127393	0.0454217	-0.280468	0.779118	0.987341	0.903241	1.07927	logistic	101727	12356	89377	FLOATERS ~ m.512.AGC.A + AGE + SEX + TWB2_Batch + PC1 + PC2 + PC3 + PC4 + PC5 + PC6 + PC7 + PC8 + PC9 + PC10 + AGE * SEX
MYOPIA_600	m.16297.T.C	0.0197564	0.0704665	0.280366	0.779197	1.01995	0.888378	1.17101	logistic	5654	867	4795	MYOPIA_600 ~ m.16297.T.C + AGE + SEX + TWB2_Batch + PC1 + PC2 + PC3 + PC4 + PC5 + PC6 + PC7 + PC8 + PC9 + PC10 + AGE * SEX
FLOATERS	m.12354.T.C	0.0128143	0.0457162	0.280301	0.779247	1.0129	0.926085	1.10785	logistic	101732	12356	89377	FLOATERS ~ m.12354.T.C + AGE + SEX + TWB2_Batch + PC1 + PC2 + PC3 + PC4 + PC5 + PC6 + PC7 + PC8 + PC9 + PC10 + AGE * SEX
ARRHYTHMIA	m.6338.A.G	0.0149202	0.0532625	0.280126	0.779381	1.01503	0.914412	1.12672	logistic	101006	4572	96443	ARRHYTHMIA ~ m.6338.A.G + AGE + SEX + TWB2_Batch + PC1 + PC2 + PC3 + PC4 + PC5 + PC6 + PC7 + PC8 + PC9 + PC10 + AGE * SEX
DIABETES_Type2	m.15043.G.A	-0.00408661	0.0145899	-0.280097	0.779403	0.995922	0.967845	1.02481	logistic	101389	5171	96231	DIABETES_Type2 ~ m.15043.G.A + AGE + SEX + TWB2_Batch + PC1 + PC2 + PC3 + PC4 + PC5 + PC6 + PC7 + PC8 + PC9 + PC10 + AGE * SEX
XEROPHTHALMIA	m.1824.T.C	0.00724886	0.0258931	0.279954	0.779513	1.00728	0.957431	1.05971	logistic	101277	11209	90524	XEROPHTHALMIA ~ m.1824.T.C + AGE + SEX + TWB2_Batch + PC1 + PC2 + PC3 + PC4 + PC5 + PC6 + PC7 + PC8 + PC9 + PC10 + AGE * SEX
CERVICAL_POLYP	m.16234.C.T	0.016627	0.0594351	0.27975	0.779669	1.01677	0.904959	1.14239	logistic	65493	2134	63671	CERVICAL_POLYP ~ m.16234.C.T + AGE + TWB2_Batch + PC1 + PC2 + PC3 + PC4 + PC5 + PC6 + PC7 + PC8 + PC9 + PC10	[Note: Column(s) dropped due to lack of variability in subset: SEX]
DIABETES_Gestational	m.8440.A.G	-0.10024	0.358642	-0.279499	0.779862	0.90462	0.447903	1.82704	logistic	66563	169	66687	DIABETES_Gestational ~ m.8440.A.G + AGE + TWB2_Batch + PC1 + PC2 + PC3 + PC4 + PC5 + PC6 + PC7 + PC8 + PC9 + PC10	[Note: Column(s) dropped due to lack of variability in subset: SEX]
EMPHYSEMA_BRONCHITIS	m.8829.C.T	0.0303099	0.108482	0.2794	0.779938	1.03077	0.833339	1.27499	logistic	101345	1107	100238	EMPHYSEMA_BRONCHITIS ~ m.8829.C.T + AGE + SEX + TWB2_Batch + PC1 + PC2 + PC3 + PC4 + PC5 + PC6 + PC7 + PC8 + PC9 + PC10 + AGE * SEX
CONGENITAL_HEART_DIS	m.13563.A.G	0.0579098	0.207348	0.279289	0.780023	1.05962	0.705752	1.59092	logistic	100701	220	100795	CONGENITAL_HEART_DIS ~ m.13563.A.G + AGE + SEX + TWB2_Batch + PC1 + PC2 + PC3 + PC4 + PC5 + PC6 + PC7 + PC8 + PC9 + PC10 + AGE * SEX
CATARACT	m.1005.T.C	0.00843692	0.0302109	0.279267	0.78004	1.00847	0.950491	1.06999	logistic	101596	9143	92590	CATARACT ~ m.1005.T.C + AGE + SEX + TWB2_Batch + PC1 + PC2 + PC3 + PC4 + PC5 + PC6 + PC7 + PC8 + PC9 + PC10 + AGE * SEX
IRRITABLE_BOWEL_SND	m.4164.A.G	0.0101948	0.0365058	0.279265	0.780042	1.01025	0.940488	1.08518	logistic	101299	2583	98719	IRRITABLE_BOWEL_SND ~ m.4164.A.G + AGE + SEX + TWB2_Batch + PC1 + PC2 + PC3 + PC4 + PC5 + PC6 + PC7 + PC8 + PC9 + PC10 + AGE * SEX
OSTEOPOROSIS	m.5417.G.A	0.0121707	0.043601	0.279138	0.780139	1.01225	0.929334	1.10255	logistic	101182	3630	97559	OSTEOPOROSIS ~ m.5417.G.A + AGE + SEX + TWB2_Batch + PC1 + PC2 + PC3 + PC4 + PC5 + PC6 + PC7 + PC8 + PC9 + PC10 + AGE * SEX
OSTEOPOROSIS	m.16217.T.C	-0.00715176	0.0256226	-0.279119	0.780154	0.992874	0.944243	1.04401	logistic	99949	3630	97559	OSTEOPOROSIS ~ m.16217.T.C + AGE + SEX + TWB2_Batch + PC1 + PC2 + PC3 + PC4 + PC5 + PC6 + PC7 + PC8 + PC9 + PC10 + AGE * SEX
CATARACT	m.1541.T.C	-0.0158217	0.0566895	-0.279094	0.780172	0.984303	0.880793	1.09998	logistic	101501	9143	92590	CATARACT ~ m.1541.T.C + AGE + SEX + TWB2_Batch + PC1 + PC2 + PC3 + PC4 + PC5 + PC6 + PC7 + PC8 + PC9 + PC10 + AGE * SEX
HYPERTENSION	m.15754.C.T	-0.0134846	0.0483209	-0.279065	0.780195	0.986606	0.897454	1.08461	logistic	101009	12292	88723	HYPERTENSION ~ m.15754.C.T + AGE + SEX + TWB2_Batch + PC1 + PC2 + PC3 + PC4 + PC5 + PC6 + PC7 + PC8 + PC9 + PC10 + AGE * SEX
HYPERTENSION	m.1598.G.A	0.0104914	0.0375979	0.279042	0.780213	1.01055	0.938755	1.08783	logistic	100946	12292	88723	HYPERTENSION ~ m.1598.G.A + AGE + SEX + TWB2_Batch + PC1 + PC2 + PC3 + PC4 + PC5 + PC6 + PC7 + PC8 + PC9 + PC10 + AGE * SEX
EPILEPSY	m.16356.T.C	0.0575172	0.206389	0.278683	0.780488	1.0592	0.706801	1.58731	logistic	101386	377	101016	EPILEPSY ~ m.16356.T.C + AGE + SEX + TWB2_Batch + PC1 + PC2 + PC3 + PC4 + PC5 + PC6 + PC7 + PC8 + PC9 + PC10 + AGE * SEX
LIVER_GALL_STONE	m.8701.A.G	-0.00423676	0.0152032	-0.278675	0.780495	0.995772	0.966538	1.02589	logistic	100948	4588	96407	LIVER_GALL_STONE ~ m.8701.A.G + AGE + SEX + TWB2_Batch + PC1 + PC2 + PC3 + PC4 + PC5 + PC6 + PC7 + PC8 + PC9 + PC10 + AGE * SEX
DIABETES_Gestational	m.12405.C.T	-0.0402746	0.144613	-0.2785	0.780628	0.960526	0.723456	1.27528	logistic	66855	169	66687	DIABETES_Gestational ~ m.12405.C.T + AGE + TWB2_Batch + PC1 + PC2 + PC3 + PC4 + PC5 + PC6 + PC7 + PC8 + PC9 + PC10	[Note: Column(s) dropped due to lack of variability in subset: SEX]
ARTHRITIS_Rheumatoid	m.10398.A.G	0.0105749	0.0379817	0.27842	0.78069	1.01063	0.938128	1.08874	logistic	101187	719	100470	ARTHRITIS_Rheumatoid ~ m.10398.A.G + AGE + SEX + TWB2_Batch + PC1 + PC2 + PC3 + PC4 + PC5 + PC6 + PC7 + PC8 + PC9 + PC10 + AGE * SEX
HYPERTENSION	m.11002.A.G	0.0125606	0.0451236	0.278361	0.780736	1.01264	0.926926	1.10628	logistic	101005	12292	88723	HYPERTENSION ~ m.11002.A.G + AGE + SEX + TWB2_Batch + PC1 + PC2 + PC3 + PC4 + PC5 + PC6 + PC7 + PC8 + PC9 + PC10 + AGE * SEX
CARDIOMYOPATHY	m.16111.C.T	0.0303066	0.10891	0.278272	0.780803	1.03077	0.832638	1.27605	logistic	100876	791	100224	CARDIOMYOPATHY ~ m.16111.C.T + AGE + SEX + TWB2_Batch + PC1 + PC2 + PC3 + PC4 + PC5 + PC6 + PC7 + PC8 + PC9 + PC10 + AGE * SEX
ENDOMETRIOSIS	m.16243.T.C	0.0148625	0.05341	0.278272	0.780804	1.01497	0.914095	1.12699	logistic	65261	4953	60852	ENDOMETRIOSIS ~ m.16243.T.C + AGE + TWB2_Batch + PC1 + PC2 + PC3 + PC4 + PC5 + PC6 + PC7 + PC8 + PC9 + PC10	[Note: Column(s) dropped due to lack of variability in subset: SEX]
VALVE_HEART_DIS	m.16227.A.G	0.0223972	0.0805079	0.278199	0.78086	1.02265	0.873368	1.19745	logistic	100948	4501	96514	VALVE_HEART_DIS ~ m.16227.A.G + AGE + SEX + TWB2_Batch + PC1 + PC2 + PC3 + PC4 + PC5 + PC6 + PC7 + PC8 + PC9 + PC10 + AGE * SEX
OSTEOPOROSIS	m.7912.G.A	-0.0170412	0.0612625	-0.278167	0.780884	0.983103	0.871869	1.10853	logistic	101183	3630	97559	OSTEOPOROSIS ~ m.7912.G.A + AGE + SEX + TWB2_Batch + PC1 + PC2 + PC3 + PC4 + PC5 + PC6 + PC7 + PC8 + PC9 + PC10 + AGE * SEX
MYOMA	m.12372.G.A	0.00642824	0.0231093	0.278166	0.780885	1.00645	0.96188	1.05308	logistic	65694	14290	51515	MYOMA ~ m.12372.G.A + AGE + TWB2_Batch + PC1 + PC2 + PC3 + PC4 + PC5 + PC6 + PC7 + PC8 + PC9 + PC10	[Note: Column(s) dropped due to lack of variability in subset: SEX]
EPILEPSY	m.1520.T.C	0.0498188	0.179252	0.277926	0.78107	1.05108	0.739696	1.49355	logistic	101393	377	101016	EPILEPSY ~ m.1520.T.C + AGE + SEX + TWB2_Batch + PC1 + PC2 + PC3 + PC4 + PC5 + PC6 + PC7 + PC8 + PC9 + PC10 + AGE * SEX
CATARACT	m.5465.T.C	0.00738056	0.0265598	0.277885	0.781101	1.00741	0.956307	1.06124	logistic	101555	9143	92590	CATARACT ~ m.5465.T.C + AGE + SEX + TWB2_Batch + PC1 + PC2 + PC3 + PC4 + PC5 + PC6 + PC7 + PC8 + PC9 + PC10 + AGE * SEX
MYOMA	m.14569.G.A	-0.00729737	0.0262637	-0.27785	0.781128	0.992729	0.94292	1.04517	logistic	65616	14290	51515	MYOMA ~ m.14569.G.A + AGE + TWB2_Batch + PC1 + PC2 + PC3 + PC4 + PC5 + PC6 + PC7 + PC8 + PC9 + PC10	[Note: Column(s) dropped due to lack of variability in subset: SEX]
GLAUCOMA	m.456.C.T	0.0210614	0.0758306	0.277743	0.78121	1.02128	0.880235	1.18494	logistic	101707	1445	100288	GLAUCOMA ~ m.456.C.T + AGE + SEX + TWB2_Batch + PC1 + PC2 + PC3 + PC4 + PC5 + PC6 + PC7 + PC8 + PC9 + PC10 + AGE * SEX
IRRITABLE_BOWEL_SND	m.4248.T.C	0.0119566	0.0430611	0.277666	0.781269	1.01203	0.930119	1.10115	logistic	101299	2583	98719	IRRITABLE_BOWEL_SND ~ m.4248.T.C + AGE + SEX + TWB2_Batch + PC1 + PC2 + PC3 + PC4 + PC5 + PC6 + PC7 + PC8 + PC9 + PC10 + AGE * SEX
OSTEOPOROSIS	m.13269.A.G	-0.016771	0.0604005	-0.277663	0.781271	0.983369	0.87358	1.10696	logistic	101032	3630	97559	OSTEOPOROSIS ~ m.13269.A.G + AGE + SEX + TWB2_Batch + PC1 + PC2 + PC3 + PC4 + PC5 + PC6 + PC7 + PC8 + PC9 + PC10 + AGE * SEX
PARKISON	m.5301.A.G	0.0480993	0.17338	0.277421	0.781457	1.04927	0.746974	1.47392	logistic	101393	130	101263	PARKISON ~ m.5301.A.G + AGE + SEX + TWB2_Batch + PC1 + PC2 + PC3 + PC4 + PC5 + PC6 + PC7 + PC8 + PC9 + PC10 + AGE * SEX
DIABETES_Type2	m.16148.C.T	-0.0148938	0.0536914	-0.277397	0.781475	0.985217	0.886806	1.09455	logistic	101396	5171	96231	DIABETES_Type2 ~ m.16148.C.T + AGE + SEX + TWB2_Batch + PC1 + PC2 + PC3 + PC4 + PC5 + PC6 + PC7 + PC8 + PC9 + PC10 + AGE * SEX
ARTHRITIS_Degenerative	m.12714.T.C	0.0196737	0.0709284	0.277374	0.781493	1.01987	0.887501	1.17198	logistic	101088	3870	97319	ARTHRITIS_Degenerative ~ m.12714.T.C + AGE + SEX + TWB2_Batch + PC1 + PC2 + PC3 + PC4 + PC5 + PC6 + PC7 + PC8 + PC9 + PC10 + AGE * SEX
SCHIZOPHRENIA	m.8270.CACCCCCTCT.C	0.024222	0.0873315	0.277357	0.781506	1.02452	0.863339	1.21579	logistic	100794	195	100903	SCHIZOPHRENIA ~ m.8270.CACCCCCTCT.C + AGE + SEX + TWB2_Batch + PC1 + PC2 + PC3 + PC4 + PC5 + PC6 + PC7 + PC8 + PC9 + PC10 + AGE * SEX
GOUT	m.13563.A.G	-0.0159715	0.0576178	-0.277196	0.781629	0.984155	0.87906	1.10182	logistic	100876	3658	97531	GOUT ~ m.13563.A.G + AGE + SEX + TWB2_Batch + PC1 + PC2 + PC3 + PC4 + PC5 + PC6 + PC7 + PC8 + PC9 + PC10 + AGE * SEX
VALVE_HEART_DIS	m.16111.C.T	-0.0133561	0.0482263	-0.276946	0.781822	0.986733	0.897736	1.08455	logistic	100876	4501	96514	VALVE_HEART_DIS ~ m.16111.C.T + AGE + SEX + TWB2_Batch + PC1 + PC2 + PC3 + PC4 + PC5 + PC6 + PC7 + PC8 + PC9 + PC10 + AGE * SEX
RENAL_FAILURE	m.318.T.C	-0.0988171	0.356857	-0.27691	0.78185	0.905908	0.450113	1.82325	logistic	100821	124	100871	RENAL_FAILURE ~ m.318.T.C + AGE + SEX + TWB2_Batch + PC1 + PC2 + PC3 + PC4 + PC5 + PC6 + PC7 + PC8 + PC9 + PC10 + AGE * SEX
HYPERTENSION	m.4086.C.T	-0.00700398	0.025309	-0.276738	0.781981	0.99302	0.944963	1.04352	logistic	97750	12292	88723	HYPERTENSION ~ m.4086.C.T + AGE + SEX + TWB2_Batch + PC1 + PC2 + PC3 + PC4 + PC5 + PC6 + PC7 + PC8 + PC9 + PC10 + AGE * SEX
BLIND	m.14470.T.C	-0.0500875	0.181108	-0.276561	0.782117	0.951146	0.666937	1.35647	logistic	101724	181	101552	BLIND ~ m.14470.T.C + AGE + SEX + TWB2_Batch + PC1 + PC2 + PC3 + PC4 + PC5 + PC6 + PC7 + PC8 + PC9 + PC10 + AGE * SEX
VALVE_HEART_DIS	m.12882.C.T	0.00667646	0.0241412	0.276559	0.782119	1.0067	0.960175	1.05548	logistic	100891	4501	96514	VALVE_HEART_DIS ~ m.12882.C.T + AGE + SEX + TWB2_Batch + PC1 + PC2 + PC3 + PC4 + PC5 + PC6 + PC7 + PC8 + PC9 + PC10 + AGE * SEX
RENAL_FAILURE	m.6338.A.G	0.0809269	0.292653	0.276529	0.782142	1.08429	0.610991	1.92423	logistic	100986	124	100871	RENAL_FAILURE ~ m.6338.A.G + AGE + SEX + TWB2_Batch + PC1 + PC2 + PC3 + PC4 + PC5 + PC6 + PC7 + PC8 + PC9 + PC10 + AGE * SEX
SEVERE_DYSMENORRHEA	m.14502.T.C	-0.0182863	0.0661488	-0.276441	0.782209	0.98188	0.862485	1.1178	logistic	65804	2782	63023	SEVERE_DYSMENORRHEA ~ m.14502.T.C + AGE + TWB2_Batch + PC1 + PC2 + PC3 + PC4 + PC5 + PC6 + PC7 + PC8 + PC9 + PC10	[Note: Column(s) dropped due to lack of variability in subset: SEX]
HYPERTENSION	m.16319.G.A	0.00451814	0.0163467	0.276394	0.782245	1.00453	0.972854	1.03723	logistic	98389	12292	88723	HYPERTENSION ~ m.16319.G.A + AGE + SEX + TWB2_Batch + PC1 + PC2 + PC3 + PC4 + PC5 + PC6 + PC7 + PC8 + PC9 + PC10 + AGE * SEX
SEVERE_DYSMENORRHEA	m.15040.C.T	-0.018279	0.0661488	-0.276331	0.782294	0.981887	0.862491	1.11781	logistic	65805	2782	63023	SEVERE_DYSMENORRHEA ~ m.15040.C.T + AGE + TWB2_Batch + PC1 + PC2 + PC3 + PC4 + PC5 + PC6 + PC7 + PC8 + PC9 + PC10	[Note: Column(s) dropped due to lack of variability in subset: SEX]
OSTEOPOROSIS	m.16297.T.C	-0.00903327	0.0327122	-0.276144	0.782438	0.991007	0.929462	1.05663	logistic	101108	3630	97559	OSTEOPOROSIS ~ m.16297.T.C + AGE + SEX + TWB2_Batch + PC1 + PC2 + PC3 + PC4 + PC5 + PC6 + PC7 + PC8 + PC9 + PC10 + AGE * SEX
DIABETES_Gestational	m.4491.G.A	-0.0630138	0.22824	-0.276086	0.782482	0.93893	0.600277	1.46864	logistic	66850	169	66687	DIABETES_Gestational ~ m.4491.G.A + AGE + TWB2_Batch + PC1 + PC2 + PC3 + PC4 + PC5 + PC6 + PC7 + PC8 + PC9 + PC10	[Note: Column(s) dropped due to lack of variability in subset: SEX]
KIDNEY_STONE	m.16126.T.C	0.0115269	0.0417731	0.27594	0.782594	1.01159	0.932069	1.0979	logistic	100742	6248	94747	KIDNEY_STONE ~ m.16126.T.C + AGE + SEX + TWB2_Batch + PC1 + PC2 + PC3 + PC4 + PC5 + PC6 + PC7 + PC8 + PC9 + PC10 + AGE * SEX
FLOATERS	m.8701.A.G	0.00269526	0.00977029	0.275862	0.782654	1.0027	0.98368	1.02209	logistic	101686	12356	89377	FLOATERS ~ m.8701.A.G + AGE + SEX + TWB2_Batch + PC1 + PC2 + PC3 + PC4 + PC5 + PC6 + PC7 + PC8 + PC9 + PC10 + AGE * SEX
OVARIAN_CYST	m.12372.G.A	0.0111618	0.0404639	0.275846	0.782666	1.01122	0.934123	1.09469	logistic	65694	3735	62070	OVARIAN_CYST ~ m.12372.G.A + AGE + TWB2_Batch + PC1 + PC2 + PC3 + PC4 + PC5 + PC6 + PC7 + PC8 + PC9 + PC10	[Note: Column(s) dropped due to lack of variability in subset: SEX]
APOPLEXIA	m.4833.A.G	-0.0315518	0.114401	-0.275801	0.782701	0.968941	0.774314	1.21249	logistic	100951	672	100343	APOPLEXIA ~ m.4833.A.G + AGE + SEX + TWB2_Batch + PC1 + PC2 + PC3 + PC4 + PC5 + PC6 + PC7 + PC8 + PC9 + PC10 + AGE * SEX
HEMICRANIA	m.8829.C.T	-0.0196065	0.07112	-0.275682	0.782792	0.980584	0.852995	1.12726	logistic	101393	3010	98383	HEMICRANIA ~ m.8829.C.T + AGE + SEX + TWB2_Batch + PC1 + PC2 + PC3 + PC4 + PC5 + PC6 + PC7 + PC8 + PC9 + PC10 + AGE * SEX
IRRITABLE_BOWEL_SND	m.5351.A.G	0.0100527	0.0365058	0.275373	0.78303	1.0101	0.940354	1.08503	logistic	101302	2583	98719	IRRITABLE_BOWEL_SND ~ m.5351.A.G + AGE + SEX + TWB2_Batch + PC1 + PC2 + PC3 + PC4 + PC5 + PC6 + PC7 + PC8 + PC9 + PC10 + AGE * SEX
PARKISON	m.16111.C.T	-0.0806282	0.29298	-0.2752	0.783162	0.922537	0.51951	1.63822	logistic	101254	130	101263	PARKISON ~ m.16111.C.T + AGE + SEX + TWB2_Batch + PC1 + PC2 + PC3 + PC4 + PC5 + PC6 + PC7 + PC8 + PC9 + PC10 + AGE * SEX
AGE	m.1598.G.A	0.0288296	0.104776	0.275155	0.783198	NA	NA	NA	linear	101728	NA	NA	AGE ~ m.1598.G.A + AGE + SEX + TWB2_Batch + PC1 + PC2 + PC3 + PC4 + PC5 + PC6 + PC7 + PC8 + PC9 + PC10 + AGE * SEX
PARKISON	m.5178.C.A	-0.0317402	0.115367	-0.275124	0.783221	0.968758	0.772704	1.21456	logistic	101379	130	101263	PARKISON ~ m.5178.C.A + AGE + SEX + TWB2_Batch + PC1 + PC2 + PC3 + PC4 + PC5 + PC6 + PC7 + PC8 + PC9 + PC10 + AGE * SEX
GLAUCOMA	m.13263.A.G	-0.023782	0.086561	-0.274742	0.783514	0.976499	0.824118	1.15705	logistic	101731	1445	100288	GLAUCOMA ~ m.13263.A.G + AGE + SEX + TWB2_Batch + PC1 + PC2 + PC3 + PC4 + PC5 + PC6 + PC7 + PC8 + PC9 + PC10 + AGE * SEX
GLAUCOMA	m.8563.A.G	0.023795	0.0866107	0.274735	0.78352	1.02408	0.86419	1.21355	logistic	101656	1445	100288	GLAUCOMA ~ m.8563.A.G + AGE + SEX + TWB2_Batch + PC1 + PC2 + PC3 + PC4 + PC5 + PC6 + PC7 + PC8 + PC9 + PC10 + AGE * SEX
DIABETES	m.15301.G.A	-0.00393515	0.0143298	-0.274613	0.783613	0.996073	0.968486	1.02445	logistic	101399	5355	96047	DIABETES ~ m.15301.G.A + AGE + SEX + TWB2_Batch + PC1 + PC2 + PC3 + PC4 + PC5 + PC6 + PC7 + PC8 + PC9 + PC10 + AGE * SEX
CARDIOMYOPATHY	m.14587.A.G	0.0419714	0.152899	0.274504	0.783697	1.04286	0.772818	1.40727	logistic	99772	791	100224	CARDIOMYOPATHY ~ m.14587.A.G + AGE + SEX + TWB2_Batch + PC1 + PC2 + PC3 + PC4 + PC5 + PC6 + PC7 + PC8 + PC9 + PC10 + AGE * SEX
FLOATERS	m.752.C.T	-0.00817768	0.0298056	-0.274367	0.783802	0.991856	0.935572	1.05152	logistic	101724	12356	89377	FLOATERS ~ m.752.C.T + AGE + SEX + TWB2_Batch + PC1 + PC2 + PC3 + PC4 + PC5 + PC6 + PC7 + PC8 + PC9 + PC10 + AGE * SEX
CARDIOMYOPATHY	m.16390.G.A	-0.0261761	0.0954512	-0.274235	0.783904	0.974164	0.807946	1.17458	logistic	101015	791	100224	CARDIOMYOPATHY ~ m.16390.G.A + AGE + SEX + TWB2_Batch + PC1 + PC2 + PC3 + PC4 + PC5 + PC6 + PC7 + PC8 + PC9 + PC10 + AGE * SEX
HYPERTENSION	m.10609.T.C	-0.00464417	0.0169375	-0.274194	0.783936	0.995367	0.962865	1.02896	logistic	101015	12292	88723	HYPERTENSION ~ m.10609.T.C + AGE + SEX + TWB2_Batch + PC1 + PC2 + PC3 + PC4 + PC5 + PC6 + PC7 + PC8 + PC9 + PC10 + AGE * SEX
DEPRESSION	m.10397.A.G	-0.00917143	0.033474	-0.273987	0.784095	0.990871	0.927947	1.05806	logistic	101096	3812	97286	DEPRESSION ~ m.10397.A.G + AGE + SEX + TWB2_Batch + PC1 + PC2 + PC3 + PC4 + PC5 + PC6 + PC7 + PC8 + PC9 + PC10 + AGE * SEX
VERTIGO	m.12405.C.T	-0.00653825	0.0238639	-0.27398	0.7841	0.993483	0.948085	1.04106	logistic	100992	6417	94578	VERTIGO ~ m.12405.C.T + AGE + SEX + TWB2_Batch + PC1 + PC2 + PC3 + PC4 + PC5 + PC6 + PC7 + PC8 + PC9 + PC10 + AGE * SEX
ARTHRITIS	m.13759.G.A	-0.00748115	0.0273058	-0.273977	0.784103	0.992547	0.940823	1.04711	logistic	100820	4974	96215	ARTHRITIS ~ m.13759.G.A + AGE + SEX + TWB2_Batch + PC1 + PC2 + PC3 + PC4 + PC5 + PC6 + PC7 + PC8 + PC9 + PC10 + AGE * SEX
HYPERTENSION	m.513.G.A	0.0127647	0.0466091	0.273867	0.784187	1.01285	0.92442	1.10973	logistic	101004	12292	88723	HYPERTENSION ~ m.513.G.A + AGE + SEX + TWB2_Batch + PC1 + PC2 + PC3 + PC4 + PC5 + PC6 + PC7 + PC8 + PC9 + PC10 + AGE * SEX
PEPTIC_ULCER	m.5093.T.C	-0.00909795	0.0332216	-0.273856	0.784195	0.990943	0.928475	1.05762	logistic	101148	14388	86914	PEPTIC_ULCER ~ m.5093.T.C + AGE + SEX + TWB2_Batch + PC1 + PC2 + PC3 + PC4 + PC5 + PC6 + PC7 + PC8 + PC9 + PC10 + AGE * SEX
GOUT	m.16185.C.T	0.0161803	0.0591144	0.273712	0.784306	1.01631	0.905123	1.14116	logistic	101183	3658	97531	GOUT ~ m.16185.C.T + AGE + SEX + TWB2_Batch + PC1 + PC2 + PC3 + PC4 + PC5 + PC6 + PC7 + PC8 + PC9 + PC10 + AGE * SEX
GASTROESOPHAGEA_REFLUX	m.13152.A.G	-0.00836099	0.0305499	-0.273683	0.784328	0.991674	0.934037	1.05287	logistic	101276	14725	86577	GASTROESOPHAGEA_REFLUX ~ m.13152.A.G + AGE + SEX + TWB2_Batch + PC1 + PC2 + PC3 + PC4 + PC5 + PC6 + PC7 + PC8 + PC9 + PC10 + AGE * SEX
MYOPIA_600	m.3027.T.C	0.0396837	0.145012	0.273658	0.784347	1.04048	0.783065	1.38252	logistic	5662	867	4795	MYOPIA_600 ~ m.3027.T.C + AGE + SEX + TWB2_Batch + PC1 + PC2 + PC3 + PC4 + PC5 + PC6 + PC7 + PC8 + PC9 + PC10 + AGE * SEX
PEPTIC_ULCER	m.5301.A.G	-0.00515218	0.018843	-0.273426	0.784526	0.994861	0.958789	1.03229	logistic	101302	14388	86914	PEPTIC_ULCER ~ m.5301.A.G + AGE + SEX + TWB2_Batch + PC1 + PC2 + PC3 + PC4 + PC5 + PC6 + PC7 + PC8 + PC9 + PC10 + AGE * SEX
PEPTIC_ULCER	m.15927.G.A	-0.00896373	0.0327864	-0.273397	0.784548	0.991076	0.929392	1.05686	logistic	101261	14388	86914	PEPTIC_ULCER ~ m.15927.G.A + AGE + SEX + TWB2_Batch + PC1 + PC2 + PC3 + PC4 + PC5 + PC6 + PC7 + PC8 + PC9 + PC10 + AGE * SEX
AGE	m.16319.G.A	0.0122965	0.0449788	0.273385	0.784558	NA	NA	NA	linear	99152	NA	NA	AGE ~ m.16319.G.A + AGE + SEX + TWB2_Batch + PC1 + PC2 + PC3 + PC4 + PC5 + PC6 + PC7 + PC8 + PC9 + PC10 + AGE * SEX
GASTROESOPHAGEA_REFLUX	m.15487.A.T	-0.00452461	0.0165506	-0.273379	0.784562	0.995486	0.963711	1.02831	logistic	101302	14725	86577	GASTROESOPHAGEA_REFLUX ~ m.15487.A.T + AGE + SEX + TWB2_Batch + PC1 + PC2 + PC3 + PC4 + PC5 + PC6 + PC7 + PC8 + PC9 + PC10 + AGE * SEX
IRRITABLE_BOWEL_SND	m.5894.A.AC	-0.0192174	0.0703082	-0.273331	0.784599	0.980966	0.854686	1.1259	logistic	99964	2583	98719	IRRITABLE_BOWEL_SND ~ m.5894.A.AC + AGE + SEX + TWB2_Batch + PC1 + PC2 + PC3 + PC4 + PC5 + PC6 + PC7 + PC8 + PC9 + PC10 + AGE * SEX
BLIND	m.14308.T.C	0.0620977	0.227231	0.27328	0.784638	1.06407	0.681625	1.66108	logistic	101428	181	101552	BLIND ~ m.14308.T.C + AGE + SEX + TWB2_Batch + PC1 + PC2 + PC3 + PC4 + PC5 + PC6 + PC7 + PC8 + PC9 + PC10 + AGE * SEX
HEMICRANIA	m.7828.A.G	-0.0128448	0.0470159	-0.273201	0.784698	0.987237	0.900328	1.08254	logistic	101379	3010	98383	HEMICRANIA ~ m.7828.A.G + AGE + SEX + TWB2_Batch + PC1 + PC2 + PC3 + PC4 + PC5 + PC6 + PC7 + PC8 + PC9 + PC10 + AGE * SEX
CORONARY_ARTERY_DIS	m.16316.A.G	-0.0288013	0.105427	-0.273188	0.784709	0.97161	0.790225	1.19463	logistic	100965	1309	99706	CORONARY_ARTERY_DIS ~ m.16316.A.G + AGE + SEX + TWB2_Batch + PC1 + PC2 + PC3 + PC4 + PC5 + PC6 + PC7 + PC8 + PC9 + PC10 + AGE * SEX
MANIC_DEPRESSION	m.15927.G.A	-0.0383768	0.140482	-0.273179	0.784715	0.96235	0.730722	1.2674	logistic	101057	706	100392	MANIC_DEPRESSION ~ m.15927.G.A + AGE + SEX + TWB2_Batch + PC1 + PC2 + PC3 + PC4 + PC5 + PC6 + PC7 + PC8 + PC9 + PC10 + AGE * SEX
LIVER_GALL_STONE	m.9545.A.G	0.0131802	0.0482662	0.273074	0.784797	1.01327	0.921805	1.1138	logistic	100400	4588	96407	LIVER_GALL_STONE ~ m.9545.A.G + AGE + SEX + TWB2_Batch + PC1 + PC2 + PC3 + PC4 + PC5 + PC6 + PC7 + PC8 + PC9 + PC10 + AGE * SEX
CARDIOMYOPATHY	m.12705.C.T	0.0100057	0.0366593	0.272937	0.784902	1.01006	0.940027	1.0853	logistic	101012	791	100224	CARDIOMYOPATHY ~ m.12705.C.T + AGE + SEX + TWB2_Batch + PC1 + PC2 + PC3 + PC4 + PC5 + PC6 + PC7 + PC8 + PC9 + PC10 + AGE * SEX
MANIC_DEPRESSION	m.9950.T.C	0.0222908	0.0817243	0.272756	0.785041	1.02254	0.871196	1.20018	logistic	101058	706	100392	MANIC_DEPRESSION ~ m.9950.T.C + AGE + SEX + TWB2_Batch + PC1 + PC2 + PC3 + PC4 + PC5 + PC6 + PC7 + PC8 + PC9 + PC10 + AGE * SEX
CATARACT	m.9950.T.C	0.00717949	0.0263421	0.272548	0.785201	1.00721	0.956522	1.06057	logistic	101693	9143	92590	CATARACT ~ m.9950.T.C + AGE + SEX + TWB2_Batch + PC1 + PC2 + PC3 + PC4 + PC5 + PC6 + PC7 + PC8 + PC9 + PC10 + AGE * SEX
SEVERE_DYSMENORRHEA	m.4248.T.C	-0.0116218	0.0426514	-0.272485	0.78525	0.988445	0.909174	1.07463	logistic	65803	2782	63023	SEVERE_DYSMENORRHEA ~ m.4248.T.C + AGE + TWB2_Batch + PC1 + PC2 + PC3 + PC4 + PC5 + PC6 + PC7 + PC8 + PC9 + PC10	[Note: Column(s) dropped due to lack of variability in subset: SEX]
GLAUCOMA	m.16266.C.A	-0.0226373	0.0830943	-0.272428	0.785293	0.977617	0.830687	1.15054	logistic	101550	1445	100288	GLAUCOMA ~ m.16266.C.A + AGE + SEX + TWB2_Batch + PC1 + PC2 + PC3 + PC4 + PC5 + PC6 + PC7 + PC8 + PC9 + PC10 + AGE * SEX
IRRITABLE_BOWEL_SND	m.16184.C.T	0.0133937	0.0491876	0.272297	0.785393	1.01348	0.920338	1.11606	logistic	101292	2583	98719	IRRITABLE_BOWEL_SND ~ m.16184.C.T + AGE + SEX + TWB2_Batch + PC1 + PC2 + PC3 + PC4 + PC5 + PC6 + PC7 + PC8 + PC9 + PC10 + AGE * SEX
ARTHRITIS_Rheumatoid	m.146.T.C	-0.0172548	0.063372	-0.272278	0.785408	0.982893	0.868087	1.11288	logistic	96665	719	100470	ARTHRITIS_Rheumatoid ~ m.146.T.C + AGE + SEX + TWB2_Batch + PC1 + PC2 + PC3 + PC4 + PC5 + PC6 + PC7 + PC8 + PC9 + PC10 + AGE * SEX
LIVER_GALL_STONE	m.16189.T.C	0.00444319	0.0163227	0.272209	0.785461	1.00445	0.972827	1.03711	logistic	97339	4588	96407	LIVER_GALL_STONE ~ m.16189.T.C + AGE + SEX + TWB2_Batch + PC1 + PC2 + PC3 + PC4 + PC5 + PC6 + PC7 + PC8 + PC9 + PC10 + AGE * SEX
GOUT	m.4048.G.A	-0.00878352	0.0322704	-0.272185	0.78548	0.991255	0.9305	1.05598	logistic	101181	3658	97531	GOUT ~ m.4048.G.A + AGE + SEX + TWB2_Batch + PC1 + PC2 + PC3 + PC4 + PC5 + PC6 + PC7 + PC8 + PC9 + PC10 + AGE * SEX
AGE	m.4071.C.T	-0.0109621	0.0403011	-0.272006	0.785618	NA	NA	NA	linear	101744	NA	NA	AGE ~ m.4071.C.T + AGE + SEX + TWB2_Batch + PC1 + PC2 + PC3 + PC4 + PC5 + PC6 + PC7 + PC8 + PC9 + PC10 + AGE * SEX
HYPERLIPIDEMIA	m.14569.G.A	-0.00895873	0.0329455	-0.271925	0.785679	0.991081	0.929106	1.05719	logistic	100723	7698	93317	HYPERLIPIDEMIA ~ m.14569.G.A + AGE + SEX + TWB2_Batch + PC1 + PC2 + PC3 + PC4 + PC5 + PC6 + PC7 + PC8 + PC9 + PC10 + AGE * SEX
OSTEOPOROSIS	m.16261.C.T	0.00780973	0.0287421	0.271717	0.785839	1.00784	0.952634	1.06625	logistic	100334	3630	97559	OSTEOPOROSIS ~ m.16261.C.T + AGE + SEX + TWB2_Batch + PC1 + PC2 + PC3 + PC4 + PC5 + PC6 + PC7 + PC8 + PC9 + PC10 + AGE * SEX
DEPRESSION	m.827.A.G	-0.01107	0.0407447	-0.271692	0.785859	0.988991	0.913082	1.07121	logistic	101098	3812	97286	DEPRESSION ~ m.827.A.G + AGE + SEX + TWB2_Batch + PC1 + PC2 + PC3 + PC4 + PC5 + PC6 + PC7 + PC8 + PC9 + PC10 + AGE * SEX
VERTIGO	m.16290.C.T	-0.00741894	0.0273099	-0.271657	0.785886	0.992609	0.940874	1.04719	logistic	97448	6417	94578	VERTIGO ~ m.16290.C.T + AGE + SEX + TWB2_Batch + PC1 + PC2 + PC3 + PC4 + PC5 + PC6 + PC7 + PC8 + PC9 + PC10 + AGE * SEX
CONGENITAL_HEART_DIS	m.10586.G.A	0.0440291	0.162079	0.271651	0.78589	1.04501	0.760601	1.43577	logistic	101015	220	100795	CONGENITAL_HEART_DIS ~ m.10586.G.A + AGE + SEX + TWB2_Batch + PC1 + PC2 + PC3 + PC4 + PC5 + PC6 + PC7 + PC8 + PC9 + PC10 + AGE * SEX
FLOATERS	m.1005.T.C	-0.00673058	0.0247842	-0.271568	0.785955	0.993292	0.946194	1.04273	logistic	101596	12356	89377	FLOATERS ~ m.1005.T.C + AGE + SEX + TWB2_Batch + PC1 + PC2 + PC3 + PC4 + PC5 + PC6 + PC7 + PC8 + PC9 + PC10 + AGE * SEX
ALLERGIC	m.235.A.G	0.00698252	0.0257192	0.271491	0.786014	1.00701	0.957502	1.05907	logistic	101097	9483	91798	ALLERGIC ~ m.235.A.G + AGE + SEX + TWB2_Batch + PC1 + PC2 + PC3 + PC4 + PC5 + PC6 + PC7 + PC8 + PC9 + PC10 + AGE * SEX
DIABETES	m.11215.C.T	-0.0142589	0.0526024	-0.271069	0.786338	0.985842	0.889265	1.09291	logistic	101391	5355	96047	DIABETES ~ m.11215.C.T + AGE + SEX + TWB2_Batch + PC1 + PC2 + PC3 + PC4 + PC5 + PC6 + PC7 + PC8 + PC9 + PC10 + AGE * SEX
FLOATERS	m.6392.T.C	0.00350021	0.0129167	0.270984	0.786404	1.00351	0.97842	1.02924	logistic	101605	12356	89377	FLOATERS ~ m.6392.T.C + AGE + SEX + TWB2_Batch + PC1 + PC2 + PC3 + PC4 + PC5 + PC6 + PC7 + PC8 + PC9 + PC10 + AGE * SEX
CONGENITAL_HEART_DIS	m.16164.A.G	-0.0613744	0.226504	-0.270964	0.786418	0.940471	0.603312	1.46605	logistic	100785	220	100795	CONGENITAL_HEART_DIS ~ m.16164.A.G + AGE + SEX + TWB2_Batch + PC1 + PC2 + PC3 + PC4 + PC5 + PC6 + PC7 + PC8 + PC9 + PC10 + AGE * SEX
DIABETES	m.9536.C.T	-0.0143183	0.052866	-0.270841	0.786513	0.985784	0.888753	1.09341	logistic	101395	5355	96047	DIABETES ~ m.9536.C.T + AGE + SEX + TWB2_Batch + PC1 + PC2 + PC3 + PC4 + PC5 + PC6 + PC7 + PC8 + PC9 + PC10 + AGE * SEX
MYOMA	m.8563.A.G	-0.00870952	0.0321669	-0.27076	0.786576	0.991328	0.930757	1.05584	logistic	65757	14290	51515	MYOMA ~ m.8563.A.G + AGE + TWB2_Batch + PC1 + PC2 + PC3 + PC4 + PC5 + PC6 + PC7 + PC8 + PC9 + PC10	[Note: Column(s) dropped due to lack of variability in subset: SEX]
APOPLEXIA	m.10400.C.T	0.0105289	0.0389058	0.270626	0.786678	1.01058	0.936387	1.09066	logistic	100923	672	100343	APOPLEXIA ~ m.10400.C.T + AGE + SEX + TWB2_Batch + PC1 + PC2 + PC3 + PC4 + PC5 + PC6 + PC7 + PC8 + PC9 + PC10 + AGE * SEX
DIABETES_Type2	m.12811.T.C	0.00757444	0.0279887	0.270625	0.786679	1.0076	0.953817	1.06442	logistic	101399	5171	96231	DIABETES_Type2 ~ m.12811.T.C + AGE + SEX + TWB2_Batch + PC1 + PC2 + PC3 + PC4 + PC5 + PC6 + PC7 + PC8 + PC9 + PC10 + AGE * SEX
ARRHYTHMIA	m.103.G.A	-0.0168403	0.0622309	-0.27061	0.786691	0.983301	0.870391	1.11086	logistic	100437	4572	96443	ARRHYTHMIA ~ m.103.G.A + AGE + SEX + TWB2_Batch + PC1 + PC2 + PC3 + PC4 + PC5 + PC6 + PC7 + PC8 + PC9 + PC10 + AGE * SEX
GLAUCOMA	m.16092.T.C	0.0176523	0.065232	0.270609	0.786692	1.01781	0.895653	1.15663	logistic	101255	1445	100288	GLAUCOMA ~ m.16092.T.C + AGE + SEX + TWB2_Batch + PC1 + PC2 + PC3 + PC4 + PC5 + PC6 + PC7 + PC8 + PC9 + PC10 + AGE * SEX
ARTHRITIS_Rheumatoid	m.5894.A.AC	0.0343727	0.127157	0.270317	0.786916	1.03497	0.806659	1.3279	logistic	99857	719	100470	ARTHRITIS_Rheumatoid ~ m.5894.A.AC + AGE + SEX + TWB2_Batch + PC1 + PC2 + PC3 + PC4 + PC5 + PC6 + PC7 + PC8 + PC9 + PC10 + AGE * SEX
OSTEOPOROSIS	m.1382.A.C	0.0180928	0.0669318	0.270316	0.786917	1.01826	0.893067	1.161	logistic	101181	3630	97559	OSTEOPOROSIS ~ m.1382.A.C + AGE + SEX + TWB2_Batch + PC1 + PC2 + PC3 + PC4 + PC5 + PC6 + PC7 + PC8 + PC9 + PC10 + AGE * SEX
PEPTIC_ULCER	m.3882.G.A	0.00883254	0.0326785	0.270286	0.78694	1.00887	0.94628	1.0756	logistic	101296	14388	86914	PEPTIC_ULCER ~ m.3882.G.A + AGE + SEX + TWB2_Batch + PC1 + PC2 + PC3 + PC4 + PC5 + PC6 + PC7 + PC8 + PC9 + PC10 + AGE * SEX
FLOATERS	m.15670.T.C	-0.00971627	0.0359528	-0.270251	0.786967	0.990331	0.922947	1.06263	logistic	101729	12356	89377	FLOATERS ~ m.15670.T.C + AGE + SEX + TWB2_Batch + PC1 + PC2 + PC3 + PC4 + PC5 + PC6 + PC7 + PC8 + PC9 + PC10 + AGE * SEX
DIABETES_Type2	m.16136.T.C	0.0104538	0.0386914	0.270184	0.787019	1.01051	0.93671	1.09012	logistic	101291	5171	96231	DIABETES_Type2 ~ m.16136.T.C + AGE + SEX + TWB2_Batch + PC1 + PC2 + PC3 + PC4 + PC5 + PC6 + PC7 + PC8 + PC9 + PC10 + AGE * SEX
OVARIAN_CYST	m.8793.T.C	-0.0153344	0.0567893	-0.270023	0.787143	0.984783	0.88105	1.10073	logistic	65805	3735	62070	OVARIAN_CYST ~ m.8793.T.C + AGE + TWB2_Batch + PC1 + PC2 + PC3 + PC4 + PC5 + PC6 + PC7 + PC8 + PC9 + PC10	[Note: Column(s) dropped due to lack of variability in subset: SEX]
SEVERE_DYSMENORRHEA	m.3714.A.G	0.0310093	0.114886	0.269914	0.787226	1.0315	0.823521	1.29199	logistic	65062	2782	63023	SEVERE_DYSMENORRHEA ~ m.3714.A.G + AGE + TWB2_Batch + PC1 + PC2 + PC3 + PC4 + PC5 + PC6 + PC7 + PC8 + PC9 + PC10	[Note: Column(s) dropped due to lack of variability in subset: SEX]
DIABETES	m.16111.C.T	-0.01221	0.0452376	-0.269908	0.787231	0.987864	0.904045	1.07945	logistic	101264	5355	96047	DIABETES ~ m.16111.C.T + AGE + SEX + TWB2_Batch + PC1 + PC2 + PC3 + PC4 + PC5 + PC6 + PC7 + PC8 + PC9 + PC10 + AGE * SEX
SEVERE_DYSMENORRHEA	m.7912.G.A	0.0178721	0.0662557	0.269745	0.787357	1.01803	0.894054	1.1592	logistic	65801	2782	63023	SEVERE_DYSMENORRHEA ~ m.7912.G.A + AGE + TWB2_Batch + PC1 + PC2 + PC3 + PC4 + PC5 + PC6 + PC7 + PC8 + PC9 + PC10	[Note: Column(s) dropped due to lack of variability in subset: SEX]
AGE	m.8856.G.A	0.0251409	0.0932031	0.269743	0.787359	NA	NA	NA	linear	101456	NA	NA	AGE ~ m.8856.G.A + AGE + SEX + TWB2_Batch + PC1 + PC2 + PC3 + PC4 + PC5 + PC6 + PC7 + PC8 + PC9 + PC10 + AGE * SEX
BLIND	m.13834.A.G	0.0682797	0.253343	0.269515	0.787533	1.07066	0.651634	1.75915	logistic	101521	181	101552	BLIND ~ m.13834.A.G + AGE + SEX + TWB2_Batch + PC1 + PC2 + PC3 + PC4 + PC5 + PC6 + PC7 + PC8 + PC9 + PC10 + AGE * SEX
PARKISON	m.195.T.C	0.0565366	0.20984	0.269427	0.787601	1.05817	0.701349	1.59651	logistic	99134	130	101263	PARKISON ~ m.195.T.C + AGE + SEX + TWB2_Batch + PC1 + PC2 + PC3 + PC4 + PC5 + PC6 + PC7 + PC8 + PC9 + PC10 + AGE * SEX
OSTEOPOROSIS	m.5178.C.A	0.00602321	0.0223691	0.269264	0.787726	1.00604	0.962886	1.05113	logistic	101175	3630	97559	OSTEOPOROSIS ~ m.5178.C.A + AGE + SEX + TWB2_Batch + PC1 + PC2 + PC3 + PC4 + PC5 + PC6 + PC7 + PC8 + PC9 + PC10 + AGE * SEX
ARTHRITIS_Rheumatoid	m.152.T.C	0.0134998	0.0501417	0.269234	0.78775	1.01359	0.918716	1.11826	logistic	96939	719	100470	ARTHRITIS_Rheumatoid ~ m.152.T.C + AGE + SEX + TWB2_Batch + PC1 + PC2 + PC3 + PC4 + PC5 + PC6 + PC7 + PC8 + PC9 + PC10 + AGE * SEX
OSTEOPOROSIS	m.10397.A.G	0.00933102	0.0346751	0.269098	0.787854	1.00937	0.943054	1.08036	logistic	101187	3630	97559	OSTEOPOROSIS ~ m.10397.A.G + AGE + SEX + TWB2_Batch + PC1 + PC2 + PC3 + PC4 + PC5 + PC6 + PC7 + PC8 + PC9 + PC10 + AGE * SEX
CATARACT	m.6392.T.C	0.00426495	0.0158548	0.268999	0.78793	1.00427	0.973546	1.03597	logistic	101605	9143	92590	CATARACT ~ m.6392.T.C + AGE + SEX + TWB2_Batch + PC1 + PC2 + PC3 + PC4 + PC5 + PC6 + PC7 + PC8 + PC9 + PC10 + AGE * SEX
DIABETES_Gestational	m.8684.C.T	-0.0559938	0.208195	-0.268949	0.787969	0.945545	0.628728	1.42201	logistic	66856	169	66687	DIABETES_Gestational ~ m.8684.C.T + AGE + TWB2_Batch + PC1 + PC2 + PC3 + PC4 + PC5 + PC6 + PC7 + PC8 + PC9 + PC10	[Note: Column(s) dropped due to lack of variability in subset: SEX]
OVARIAN_CYST	m.207.G.A	-0.0114275	0.042494	-0.26892	0.787991	0.988638	0.909631	1.07451	logistic	65411	3735	62070	OVARIAN_CYST ~ m.207.G.A + AGE + TWB2_Batch + PC1 + PC2 + PC3 + PC4 + PC5 + PC6 + PC7 + PC8 + PC9 + PC10	[Note: Column(s) dropped due to lack of variability in subset: SEX]
ARMD	m.6179.G.A	0.0468543	0.174277	0.26885	0.788045	1.04797	0.744734	1.47467	logistic	6331	716	5616	ARMD ~ m.6179.G.A + AGE + SEX + TWB2_Batch + PC1 + PC2 + PC3 + PC4 + PC5 + PC6 + PC7 + PC8 + PC9 + PC10 + AGE * SEX
SCHIZOPHRENIA	m.16309.A.G	-0.0782649	0.291268	-0.268704	0.788157	0.924719	0.52249	1.6366	logistic	101048	195	100903	SCHIZOPHRENIA ~ m.16309.A.G + AGE + SEX + TWB2_Batch + PC1 + PC2 + PC3 + PC4 + PC5 + PC6 + PC7 + PC8 + PC9 + PC10 + AGE * SEX
DIABETES_Gestational	m.6179.G.A	-0.0559072	0.208195	-0.268533	0.788289	0.945627	0.628783	1.42213	logistic	66855	169	66687	DIABETES_Gestational ~ m.6179.G.A + AGE + TWB2_Batch + PC1 + PC2 + PC3 + PC4 + PC5 + PC6 + PC7 + PC8 + PC9 + PC10	[Note: Column(s) dropped due to lack of variability in subset: SEX]
SEVERE_DYSMENORRHEA	m.13152.A.G	-0.0177587	0.0661503	-0.268459	0.788346	0.982398	0.862937	1.1184	logistic	65785	2782	63023	SEVERE_DYSMENORRHEA ~ m.13152.A.G + AGE + TWB2_Batch + PC1 + PC2 + PC3 + PC4 + PC5 + PC6 + PC7 + PC8 + PC9 + PC10	[Note: Column(s) dropped due to lack of variability in subset: SEX]
EMPHYSEMA_BRONCHITIS	m.4820.G.A	-0.0217568	0.0810451	-0.268453	0.788351	0.978478	0.834765	1.14693	logistic	101339	1107	100238	EMPHYSEMA_BRONCHITIS ~ m.4820.G.A + AGE + SEX + TWB2_Batch + PC1 + PC2 + PC3 + PC4 + PC5 + PC6 + PC7 + PC8 + PC9 + PC10 + AGE * SEX
SEVERE_DYSMENORRHEA	m.3497.C.T	-0.0147774	0.0550609	-0.268382	0.788405	0.985331	0.884532	1.09762	logistic	65774	2782	63023	SEVERE_DYSMENORRHEA ~ m.3497.C.T + AGE + TWB2_Batch + PC1 + PC2 + PC3 + PC4 + PC5 + PC6 + PC7 + PC8 + PC9 + PC10	[Note: Column(s) dropped due to lack of variability in subset: SEX]
DIABETES_Gestational	m.8584.G.A	0.0301529	0.112379	0.268315	0.788457	1.03061	0.826869	1.28456	logistic	66856	169	66687	DIABETES_Gestational ~ m.8584.G.A + AGE + TWB2_Batch + PC1 + PC2 + PC3 + PC4 + PC5 + PC6 + PC7 + PC8 + PC9 + PC10	[Note: Column(s) dropped due to lack of variability in subset: SEX]
IRRITABLE_BOWEL_SND	m.5585.G.A	-0.0222008	0.082766	-0.268235	0.788518	0.978044	0.831585	1.1503	logistic	101097	2583	98719	IRRITABLE_BOWEL_SND ~ m.5585.G.A + AGE + SEX + TWB2_Batch + PC1 + PC2 + PC3 + PC4 + PC5 + PC6 + PC7 + PC8 + PC9 + PC10 + AGE * SEX
ARTHRITIS_Degenerative	m.14502.T.C	-0.0156917	0.0585074	-0.2682	0.788545	0.984431	0.877774	1.10405	logistic	101188	3870	97319	ARTHRITIS_Degenerative ~ m.14502.T.C + AGE + SEX + TWB2_Batch + PC1 + PC2 + PC3 + PC4 + PC5 + PC6 + PC7 + PC8 + PC9 + PC10 + AGE * SEX
GOUT	m.3010.G.A	0.00701691	0.0261664	0.268165	0.788572	1.00704	0.956696	1.06004	logistic	101134	3658	97531	GOUT ~ m.3010.G.A + AGE + SEX + TWB2_Batch + PC1 + PC2 + PC3 + PC4 + PC5 + PC6 + PC7 + PC8 + PC9 + PC10 + AGE * SEX
ARTHRITIS_Degenerative	m.15040.C.T	-0.0156814	0.0585074	-0.268025	0.78868	0.984441	0.877783	1.10406	logistic	101189	3870	97319	ARTHRITIS_Degenerative ~ m.15040.C.T + AGE + SEX + TWB2_Batch + PC1 + PC2 + PC3 + PC4 + PC5 + PC6 + PC7 + PC8 + PC9 + PC10 + AGE * SEX
ARTHRITIS_AnkylosingSpondylitis	m.16136.T.C	0.0518045	0.193303	0.267997	0.788702	1.05317	0.721034	1.5383	logistic	101078	171	101018	ARTHRITIS_AnkylosingSpondylitis ~ m.16136.T.C + AGE + SEX + TWB2_Batch + PC1 + PC2 + PC3 + PC4 + PC5 + PC6 + PC7 + PC8 + PC9 + PC10 + AGE * SEX
DIABETES_Gestational	m.9053.G.A	0.0363266	0.135579	0.267937	0.788748	1.03699	0.795004	1.35264	logistic	66387	169	66687	DIABETES_Gestational ~ m.9053.G.A + AGE + TWB2_Batch + PC1 + PC2 + PC3 + PC4 + PC5 + PC6 + PC7 + PC8 + PC9 + PC10	[Note: Column(s) dropped due to lack of variability in subset: SEX]
ARRHYTHMIA	m.15487.A.T	-0.00753022	0.0281232	-0.267758	0.788886	0.992498	0.939271	1.04874	logistic	101015	4572	96443	ARRHYTHMIA ~ m.15487.A.T + AGE + SEX + TWB2_Batch + PC1 + PC2 + PC3 + PC4 + PC5 + PC6 + PC7 + PC8 + PC9 + PC10 + AGE * SEX
KIDNEY_STONE	m.6392.T.C	0.00468725	0.0175057	0.267755	0.788888	1.0047	0.970811	1.03977	logistic	100867	6248	94747	KIDNEY_STONE ~ m.6392.T.C + AGE + SEX + TWB2_Batch + PC1 + PC2 + PC3 + PC4 + PC5 + PC6 + PC7 + PC8 + PC9 + PC10 + AGE * SEX
AGE	m.16185.C.T	-0.0251631	0.0940221	-0.26763	0.788985	NA	NA	NA	linear	101791	NA	NA	AGE ~ m.16185.C.T + AGE + SEX + TWB2_Batch + PC1 + PC2 + PC3 + PC4 + PC5 + PC6 + PC7 + PC8 + PC9 + PC10 + AGE * SEX
EMPHYSEMA_BRONCHITIS	m.16357.T.C	-0.0311717	0.116485	-0.267603	0.789005	0.969309	0.771451	1.21791	logistic	101233	1107	100238	EMPHYSEMA_BRONCHITIS ~ m.16357.T.C + AGE + SEX + TWB2_Batch + PC1 + PC2 + PC3 + PC4 + PC5 + PC6 + PC7 + PC8 + PC9 + PC10 + AGE * SEX
HEMICRANIA	m.15553.G.A	-0.0211376	0.0790223	-0.267489	0.789093	0.979084	0.8386	1.1431	logistic	101393	3010	98383	HEMICRANIA ~ m.15553.G.A + AGE + SEX + TWB2_Batch + PC1 + PC2 + PC3 + PC4 + PC5 + PC6 + PC7 + PC8 + PC9 + PC10 + AGE * SEX
OVARIAN_CYST	m.16126.T.C	0.0141845	0.053031	0.267475	0.789103	1.01429	0.914154	1.12539	logistic	65643	3735	62070	OVARIAN_CYST ~ m.16126.T.C + AGE + TWB2_Batch + PC1 + PC2 + PC3 + PC4 + PC5 + PC6 + PC7 + PC8 + PC9 + PC10	[Note: Column(s) dropped due to lack of variability in subset: SEX]
RENTINAL_DETACHMENT	m.4833.A.G	0.0207022	0.0774189	0.267405	0.789158	1.02092	0.877184	1.1882	logistic	101669	1352	100381	RENTINAL_DETACHMENT ~ m.4833.A.G + AGE + SEX + TWB2_Batch + PC1 + PC2 + PC3 + PC4 + PC5 + PC6 + PC7 + PC8 + PC9 + PC10 + AGE * SEX
FLOATERS	m.16164.A.G	-0.00825865	0.0309067	-0.267212	0.789306	0.991775	0.93348	1.05371	logistic	101501	12356	89377	FLOATERS ~ m.16164.A.G + AGE + SEX + TWB2_Batch + PC1 + PC2 + PC3 + PC4 + PC5 + PC6 + PC7 + PC8 + PC9 + PC10 + AGE * SEX
LIVER_GALL_STONE	m.1041.A.G	0.0178695	0.0669095	0.267069	0.789416	1.01803	0.892907	1.16069	logistic	100858	4588	96407	LIVER_GALL_STONE ~ m.1041.A.G + AGE + SEX + TWB2_Batch + PC1 + PC2 + PC3 + PC4 + PC5 + PC6 + PC7 + PC8 + PC9 + PC10 + AGE * SEX
DIABETES	m.16335.A.G	-0.0109842	0.0411371	-0.267016	0.789457	0.989076	0.912458	1.07213	logistic	100852	5355	96047	DIABETES ~ m.16335.A.G + AGE + SEX + TWB2_Batch + PC1 + PC2 + PC3 + PC4 + PC5 + PC6 + PC7 + PC8 + PC9 + PC10 + AGE * SEX
OVARIAN_CYST	m.14587.A.G	0.0192205	0.0720004	0.26695	0.789508	1.01941	0.885237	1.17391	logistic	65020	3735	62070	OVARIAN_CYST ~ m.14587.A.G + AGE + TWB2_Batch + PC1 + PC2 + PC3 + PC4 + PC5 + PC6 + PC7 + PC8 + PC9 + PC10	[Note: Column(s) dropped due to lack of variability in subset: SEX]
DIABETES_Type2	m.7196.C.A	-0.00715793	0.0268441	-0.266648	0.78974	0.992868	0.941979	1.04651	logistic	101400	5171	96231	DIABETES_Type2 ~ m.7196.C.A + AGE + SEX + TWB2_Batch + PC1 + PC2 + PC3 + PC4 + PC5 + PC6 + PC7 + PC8 + PC9 + PC10 + AGE * SEX
DIABETES	m.5442.T.C	0.00878702	0.0329553	0.266635	0.78975	1.00883	0.945723	1.07614	logistic	101402	5355	96047	DIABETES ~ m.5442.T.C + AGE + SEX + TWB2_Batch + PC1 + PC2 + PC3 + PC4 + PC5 + PC6 + PC7 + PC8 + PC9 + PC10 + AGE * SEX
RENAL_FAILURE	m.13626.C.T	0.096199	0.360794	0.266631	0.789753	1.10098	0.542831	2.23302	logistic	100946	124	100871	RENAL_FAILURE ~ m.13626.C.T + AGE + SEX + TWB2_Batch + PC1 + PC2 + PC3 + PC4 + PC5 + PC6 + PC7 + PC8 + PC9 + PC10 + AGE * SEX
GASTROESOPHAGEA_REFLUX	m.7861.T.C	0.00877514	0.0329363	0.266428	0.78991	1.00881	0.945747	1.07609	logistic	101271	14725	86577	GASTROESOPHAGEA_REFLUX ~ m.7861.T.C + AGE + SEX + TWB2_Batch + PC1 + PC2 + PC3 + PC4 + PC5 + PC6 + PC7 + PC8 + PC9 + PC10 + AGE * SEX
PEPTIC_ULCER	m.8772.T.C	-0.00912236	0.0342418	-0.26641	0.789924	0.990919	0.926597	1.05971	logistic	101200	14388	86914	PEPTIC_ULCER ~ m.8772.T.C + AGE + SEX + TWB2_Batch + PC1 + PC2 + PC3 + PC4 + PC5 + PC6 + PC7 + PC8 + PC9 + PC10 + AGE * SEX
CORONARY_ARTERY_DIS	m.5587.T.C	0.035297	0.13259	0.266211	0.790077	1.03593	0.798852	1.34336	logistic	100931	1309	99706	CORONARY_ARTERY_DIS ~ m.5587.T.C + AGE + SEX + TWB2_Batch + PC1 + PC2 + PC3 + PC4 + PC5 + PC6 + PC7 + PC8 + PC9 + PC10 + AGE * SEX
CARDIOMYOPATHY	m.12882.C.T	-0.0153046	0.0574909	-0.266208	0.790079	0.984812	0.879865	1.10228	logistic	100891	791	100224	CARDIOMYOPATHY ~ m.12882.C.T + AGE + SEX + TWB2_Batch + PC1 + PC2 + PC3 + PC4 + PC5 + PC6 + PC7 + PC8 + PC9 + PC10 + AGE * SEX
RENAL_FAILURE	m.16148.C.T	-0.0949827	0.356826	-0.266188	0.790095	0.909389	0.45187	1.83015	logistic	100989	124	100871	RENAL_FAILURE ~ m.16148.C.T + AGE + SEX + TWB2_Batch + PC1 + PC2 + PC3 + PC4 + PC5 + PC6 + PC7 + PC8 + PC9 + PC10 + AGE * SEX
ARTHRITIS_AnkylosingSpondylitis	m.13135.G.A	-0.0674335	0.253356	-0.266162	0.790115	0.93479	0.568923	1.53594	logistic	101144	171	101018	ARTHRITIS_AnkylosingSpondylitis ~ m.13135.G.A + AGE + SEX + TWB2_Batch + PC1 + PC2 + PC3 + PC4 + PC5 + PC6 + PC7 + PC8 + PC9 + PC10 + AGE * SEX
HYPERTENSION	m.11151.C.T	0.0155859	0.0585604	0.266151	0.790123	1.01571	0.905568	1.13924	logistic	101010	12292	88723	HYPERTENSION ~ m.11151.C.T + AGE + SEX + TWB2_Batch + PC1 + PC2 + PC3 + PC4 + PC5 + PC6 + PC7 + PC8 + PC9 + PC10 + AGE * SEX
PARKISON	m.10586.G.A	0.0557987	0.209652	0.266149	0.790125	1.05738	0.70109	1.59475	logistic	101393	130	101263	PARKISON ~ m.10586.G.A + AGE + SEX + TWB2_Batch + PC1 + PC2 + PC3 + PC4 + PC5 + PC6 + PC7 + PC8 + PC9 + PC10 + AGE * SEX
ALLERGIC	m.14979.T.C	-0.00694554	0.0261005	-0.266108	0.790156	0.993079	0.943553	1.0452	logistic	101247	9483	91798	ALLERGIC ~ m.14979.T.C + AGE + SEX + TWB2_Batch + PC1 + PC2 + PC3 + PC4 + PC5 + PC6 + PC7 + PC8 + PC9 + PC10 + AGE * SEX
APOPLEXIA	m.15024.G.A	0.0449791	0.169047	0.266075	0.790182	1.04601	0.750998	1.4569	logistic	100845	672	100343	APOPLEXIA ~ m.15024.G.A + AGE + SEX + TWB2_Batch + PC1 + PC2 + PC3 + PC4 + PC5 + PC6 + PC7 + PC8 + PC9 + PC10 + AGE * SEX
IRRITABLE_BOWEL_SND	m.5913.G.A	-0.0220191	0.0827653	-0.266043	0.790206	0.978222	0.831737	1.1505	logistic	101302	2583	98719	IRRITABLE_BOWEL_SND ~ m.5913.G.A + AGE + SEX + TWB2_Batch + PC1 + PC2 + PC3 + PC4 + PC5 + PC6 + PC7 + PC8 + PC9 + PC10 + AGE * SEX
HEMICRANIA	m.1438.A.G	-0.01473	0.0553838	-0.265962	0.790268	0.985378	0.884014	1.09836	logistic	101385	3010	98383	HEMICRANIA ~ m.1438.A.G + AGE + SEX + TWB2_Batch + PC1 + PC2 + PC3 + PC4 + PC5 + PC6 + PC7 + PC8 + PC9 + PC10 + AGE * SEX
SCHIZOPHRENIA	m.4824.A.G	0.0413767	0.155576	0.265958	0.790272	1.04224	0.768317	1.41383	logistic	101098	195	100903	SCHIZOPHRENIA ~ m.4824.A.G + AGE + SEX + TWB2_Batch + PC1 + PC2 + PC3 + PC4 + PC5 + PC6 + PC7 + PC8 + PC9 + PC10 + AGE * SEX
FLOATERS	m.15884.G.A	0.0125893	0.047372	0.265753	0.790429	1.01267	0.922876	1.1112	logistic	101589	12356	89377	FLOATERS ~ m.15884.G.A + AGE + SEX + TWB2_Batch + PC1 + PC2 + PC3 + PC4 + PC5 + PC6 + PC7 + PC8 + PC9 + PC10 + AGE * SEX
EMPHYSEMA_BRONCHITIS	m.16136.T.C	-0.0220756	0.0830709	-0.265744	0.790437	0.978166	0.831192	1.15113	logistic	101233	1107	100238	EMPHYSEMA_BRONCHITIS ~ m.16136.T.C + AGE + SEX + TWB2_Batch + PC1 + PC2 + PC3 + PC4 + PC5 + PC6 + PC7 + PC8 + PC9 + PC10 + AGE * SEX
XEROPHTHALMIA	m.146.T.C	0.00453204	0.0170661	0.265558	0.790579	1.00454	0.971497	1.03871	logistic	97188	11209	90524	XEROPHTHALMIA ~ m.146.T.C + AGE + SEX + TWB2_Batch + PC1 + PC2 + PC3 + PC4 + PC5 + PC6 + PC7 + PC8 + PC9 + PC10 + AGE * SEX
XEROPHTHALMIA	m.1005.T.C	0.00685402	0.0258121	0.265535	0.790597	1.00688	0.957205	1.05913	logistic	101596	11209	90524	XEROPHTHALMIA ~ m.1005.T.C + AGE + SEX + TWB2_Batch + PC1 + PC2 + PC3 + PC4 + PC5 + PC6 + PC7 + PC8 + PC9 + PC10 + AGE * SEX
HYPERTENSION	m.210.A.G	0.0078944	0.0297513	0.265347	0.790743	1.00793	0.950832	1.06845	logistic	100848	12292	88723	HYPERTENSION ~ m.210.A.G + AGE + SEX + TWB2_Batch + PC1 + PC2 + PC3 + PC4 + PC5 + PC6 + PC7 + PC8 + PC9 + PC10 + AGE * SEX
GLAUCOMA	m.16390.G.A	-0.0188141	0.0709121	-0.265315	0.790767	0.981362	0.854019	1.12769	logistic	101733	1445	100288	GLAUCOMA ~ m.16390.G.A + AGE + SEX + TWB2_Batch + PC1 + PC2 + PC3 + PC4 + PC5 + PC6 + PC7 + PC8 + PC9 + PC10 + AGE * SEX
CERVICAL_POLYP	m.7861.T.C	-0.0215686	0.081305	-0.26528	0.790794	0.978662	0.834497	1.14773	logistic	65786	2134	63671	CERVICAL_POLYP ~ m.7861.T.C + AGE + TWB2_Batch + PC1 + PC2 + PC3 + PC4 + PC5 + PC6 + PC7 + PC8 + PC9 + PC10	[Note: Column(s) dropped due to lack of variability in subset: SEX]
ARTHRITIS_Rheumatoid	m.150.C.T	0.0117282	0.0442264	0.265186	0.790866	1.0118	0.927785	1.10342	logistic	101168	719	100470	ARTHRITIS_Rheumatoid ~ m.150.C.T + AGE + SEX + TWB2_Batch + PC1 + PC2 + PC3 + PC4 + PC5 + PC6 + PC7 + PC8 + PC9 + PC10 + AGE * SEX
VALVE_HEART_DIS	m.4086.C.T	-0.0101597	0.0383141	-0.265169	0.790879	0.989892	0.918278	1.06709	logistic	97750	4501	96514	VALVE_HEART_DIS ~ m.4086.C.T + AGE + SEX + TWB2_Batch + PC1 + PC2 + PC3 + PC4 + PC5 + PC6 + PC7 + PC8 + PC9 + PC10 + AGE * SEX
GASTROESOPHAGEA_REFLUX	m.16319.G.A	0.0038427	0.0145039	0.264943	0.791054	1.00385	0.975715	1.0328	logistic	98668	14725	86577	GASTROESOPHAGEA_REFLUX ~ m.16319.G.A + AGE + SEX + TWB2_Batch + PC1 + PC2 + PC3 + PC4 + PC5 + PC6 + PC7 + PC8 + PC9 + PC10 + AGE * SEX
SEVERE_DYSMENORRHEA	m.5466.A.G	0.0175515	0.0662547	0.26491	0.791079	1.01771	0.893769	1.15883	logistic	65801	2782	63023	SEVERE_DYSMENORRHEA ~ m.5466.A.G + AGE + TWB2_Batch + PC1 + PC2 + PC3 + PC4 + PC5 + PC6 + PC7 + PC8 + PC9 + PC10	[Note: Column(s) dropped due to lack of variability in subset: SEX]
LIVER_GALL_STONE	m.3552.T.A	0.0127743	0.0482599	0.264697	0.791243	1.01286	0.921442	1.11334	logistic	100995	4588	96407	LIVER_GALL_STONE ~ m.3552.T.A + AGE + SEX + TWB2_Batch + PC1 + PC2 + PC3 + PC4 + PC5 + PC6 + PC7 + PC8 + PC9 + PC10 + AGE * SEX
APOPLEXIA	m.10320.G.A	-0.0424822	0.160509	-0.264672	0.791262	0.958407	0.699716	1.31274	logistic	100314	672	100343	APOPLEXIA ~ m.10320.G.A + AGE + SEX + TWB2_Batch + PC1 + PC2 + PC3 + PC4 + PC5 + PC6 + PC7 + PC8 + PC9 + PC10 + AGE * SEX
PARKISON	m.16217.T.C	-0.0345083	0.130387	-0.26466	0.791272	0.96608	0.748213	1.24739	logistic	100153	130	101263	PARKISON ~ m.16217.T.C + AGE + SEX + TWB2_Batch + PC1 + PC2 + PC3 + PC4 + PC5 + PC6 + PC7 + PC8 + PC9 + PC10 + AGE * SEX
GASTROESOPHAGEA_REFLUX	m.7196.C.A	-0.00438022	0.0165509	-0.264652	0.791277	0.995629	0.96385	1.02846	logistic	101300	14725	86577	GASTROESOPHAGEA_REFLUX ~ m.7196.C.A + AGE + SEX + TWB2_Batch + PC1 + PC2 + PC3 + PC4 + PC5 + PC6 + PC7 + PC8 + PC9 + PC10 + AGE * SEX
ARTHRITIS_Rheumatoid	m.12338.T.C	-0.0252095	0.0952872	-0.264563	0.791346	0.975106	0.808987	1.17534	logistic	100377	719	100470	ARTHRITIS_Rheumatoid ~ m.12338.T.C + AGE + SEX + TWB2_Batch + PC1 + PC2 + PC3 + PC4 + PC5 + PC6 + PC7 + PC8 + PC9 + PC10 + AGE * SEX
ALLERGIC	m.6023.G.A	-0.0094384	0.0356894	-0.26446	0.791426	0.990606	0.92368	1.06238	logistic	101272	9483	91798	ALLERGIC ~ m.6023.G.A + AGE + SEX + TWB2_Batch + PC1 + PC2 + PC3 + PC4 + PC5 + PC6 + PC7 + PC8 + PC9 + PC10 + AGE * SEX
ALLERGIC	m.6413.T.C	-0.0094384	0.0356894	-0.26446	0.791426	0.990606	0.92368	1.06238	logistic	101272	9483	91798	ALLERGIC ~ m.6413.T.C + AGE + SEX + TWB2_Batch + PC1 + PC2 + PC3 + PC4 + PC5 + PC6 + PC7 + PC8 + PC9 + PC10 + AGE * SEX
RENAL_FAILURE	m.12372.G.A	-0.0603955	0.228529	-0.264279	0.791565	0.941392	0.60151	1.47332	logistic	100810	124	100871	RENAL_FAILURE ~ m.12372.G.A + AGE + SEX + TWB2_Batch + PC1 + PC2 + PC3 + PC4 + PC5 + PC6 + PC7 + PC8 + PC9 + PC10 + AGE * SEX
EMPHYSEMA_BRONCHITIS	m.11914.G.A	-0.0180969	0.0684814	-0.26426	0.79158	0.982066	0.858713	1.12314	logistic	101208	1107	100238	EMPHYSEMA_BRONCHITIS ~ m.11914.G.A + AGE + SEX + TWB2_Batch + PC1 + PC2 + PC3 + PC4 + PC5 + PC6 + PC7 + PC8 + PC9 + PC10 + AGE * SEX
ARRHYTHMIA	m.7196.C.A	-0.00743019	0.0281233	-0.2642	0.791626	0.992597	0.939364	1.04885	logistic	101013	4572	96443	ARRHYTHMIA ~ m.7196.C.A + AGE + SEX + TWB2_Batch + PC1 + PC2 + PC3 + PC4 + PC5 + PC6 + PC7 + PC8 + PC9 + PC10 + AGE * SEX
CONGENITAL_HEART_DIS	m.16527.C.T	0.0768062	0.291132	0.263819	0.79192	1.07983	0.610295	1.91062	logistic	101015	220	100795	CONGENITAL_HEART_DIS ~ m.16527.C.T + AGE + SEX + TWB2_Batch + PC1 + PC2 + PC3 + PC4 + PC5 + PC6 + PC7 + PC8 + PC9 + PC10 + AGE * SEX
BLIND	m.318.T.C	-0.0768499	0.29148	-0.263654	0.792046	0.926029	0.523012	1.6396	logistic	101557	181	101552	BLIND ~ m.318.T.C + AGE + SEX + TWB2_Batch + PC1 + PC2 + PC3 + PC4 + PC5 + PC6 + PC7 + PC8 + PC9 + PC10 + AGE * SEX
CONGENITAL_HEART_DIS	m.9296.C.T	0.0666677	0.252889	0.263624	0.792069	1.06894	0.651163	1.75476	logistic	100949	220	100795	CONGENITAL_HEART_DIS ~ m.9296.C.T + AGE + SEX + TWB2_Batch + PC1 + PC2 + PC3 + PC4 + PC5 + PC6 + PC7 + PC8 + PC9 + PC10 + AGE * SEX
MYOMA	m.16357.T.C	-0.00931189	0.0353467	-0.263444	0.792208	0.990731	0.924417	1.0618	logistic	65729	14290	51515	MYOMA ~ m.16357.T.C + AGE + TWB2_Batch + PC1 + PC2 + PC3 + PC4 + PC5 + PC6 + PC7 + PC8 + PC9 + PC10	[Note: Column(s) dropped due to lack of variability in subset: SEX]
OSTEOPOROSIS	m.11944.T.C	0.0135309	0.051365	0.263427	0.792222	1.01362	0.916545	1.12098	logistic	101179	3630	97559	OSTEOPOROSIS ~ m.11944.T.C + AGE + SEX + TWB2_Batch + PC1 + PC2 + PC3 + PC4 + PC5 + PC6 + PC7 + PC8 + PC9 + PC10 + AGE * SEX
GOUT	m.9824.T.C	0.00668388	0.0253919	0.263229	0.792374	1.00671	0.957831	1.05808	logistic	100799	3658	97531	GOUT ~ m.9824.T.C + AGE + SEX + TWB2_Batch + PC1 + PC2 + PC3 + PC4 + PC5 + PC6 + PC7 + PC8 + PC9 + PC10 + AGE * SEX
CORONARY_ARTERY_DIS	m.12630.G.A	0.0256839	0.0976146	0.263115	0.792462	1.02602	0.847351	1.24235	logistic	100447	1309	99706	CORONARY_ARTERY_DIS ~ m.12630.G.A + AGE + SEX + TWB2_Batch + PC1 + PC2 + PC3 + PC4 + PC5 + PC6 + PC7 + PC8 + PC9 + PC10 + AGE * SEX
APOPLEXIA	m.5108.T.C	-0.0293963	0.111726	-0.26311	0.792466	0.971032	0.780064	1.20875	logistic	100924	672	100343	APOPLEXIA ~ m.5108.T.C + AGE + SEX + TWB2_Batch + PC1 + PC2 + PC3 + PC4 + PC5 + PC6 + PC7 + PC8 + PC9 + PC10 + AGE * SEX
DEPRESSION	m.5465.T.C	0.00952454	0.0362067	0.26306	0.792504	1.00957	0.940409	1.08382	logistic	100922	3812	97286	DEPRESSION ~ m.5465.T.C + AGE + SEX + TWB2_Batch + PC1 + PC2 + PC3 + PC4 + PC5 + PC6 + PC7 + PC8 + PC9 + PC10 + AGE * SEX
COLOR_BLIND	m.3027.T.C	-0.0599607	0.227958	-0.263034	0.792524	0.941802	0.602446	1.47232	logistic	101733	386	101347	COLOR_BLIND ~ m.3027.T.C + AGE + SEX + TWB2_Batch + PC1 + PC2 + PC3 + PC4 + PC5 + PC6 + PC7 + PC8 + PC9 + PC10 + AGE * SEX
ARMD	m.16140.T.C	-0.0347674	0.132181	-0.263028	0.792529	0.96583	0.745394	1.25146	logistic	6278	716	5616	ARMD ~ m.16140.T.C + AGE + SEX + TWB2_Batch + PC1 + PC2 + PC3 + PC4 + PC5 + PC6 + PC7 + PC8 + PC9 + PC10 + AGE * SEX
MYOMA	m.8200.T.C	-0.0141504	0.0538025	-0.263007	0.792545	0.985949	0.887272	1.0956	logistic	65297	14290	51515	MYOMA ~ m.8200.T.C + AGE + TWB2_Batch + PC1 + PC2 + PC3 + PC4 + PC5 + PC6 + PC7 + PC8 + PC9 + PC10	[Note: Column(s) dropped due to lack of variability in subset: SEX]
ARMD	m.13626.C.T	-0.0930867	0.354021	-0.262941	0.792596	0.911115	0.455223	1.82357	logistic	6330	716	5616	ARMD ~ m.13626.C.T + AGE + SEX + TWB2_Batch + PC1 + PC2 + PC3 + PC4 + PC5 + PC6 + PC7 + PC8 + PC9 + PC10 + AGE * SEX
SCHIZOPHRENIA	m.5231.G.A	0.0427582	0.162631	0.262915	0.792616	1.04369	0.758814	1.4355	logistic	101096	195	100903	SCHIZOPHRENIA ~ m.5231.G.A + AGE + SEX + TWB2_Batch + PC1 + PC2 + PC3 + PC4 + PC5 + PC6 + PC7 + PC8 + PC9 + PC10 + AGE * SEX
CORONARY_ARTERY_DIS	m.3010.G.A	0.010981	0.0417789	0.262835	0.792678	1.01104	0.93155	1.09732	logistic	100960	1309	99706	CORONARY_ARTERY_DIS ~ m.3010.G.A + AGE + SEX + TWB2_Batch + PC1 + PC2 + PC3 + PC4 + PC5 + PC6 + PC7 + PC8 + PC9 + PC10 + AGE * SEX
MYOPIA_1000	m.16362.T.C	-0.0260445	0.0990935	-0.262827	0.792684	0.974292	0.802304	1.18315	logistic	5635	125	5537	MYOPIA_1000 ~ m.16362.T.C + AGE + SEX + TWB2_Batch + PC1 + PC2 + PC3 + PC4 + PC5 + PC6 + PC7 + PC8 + PC9 + PC10 + AGE * SEX
MYOPIA_600	m.16157.T.C	-0.0482551	0.183626	-0.26279	0.792713	0.952891	0.664871	1.36568	logistic	5660	867	4795	MYOPIA_600 ~ m.16157.T.C + AGE + SEX + TWB2_Batch + PC1 + PC2 + PC3 + PC4 + PC5 + PC6 + PC7 + PC8 + PC9 + PC10 + AGE * SEX
MYOPIA_600	m.15024.G.A	-0.0422179	0.160738	-0.26265	0.79282	0.958661	0.699587	1.31368	logistic	5653	867	4795	MYOPIA_600 ~ m.15024.G.A + AGE + SEX + TWB2_Batch + PC1 + PC2 + PC3 + PC4 + PC5 + PC6 + PC7 + PC8 + PC9 + PC10 + AGE * SEX
OVARIAN_CYST	m.15851.A.G	0.0164446	0.0626326	0.262557	0.792892	1.01658	0.899141	1.14936	logistic	65779	3735	62070	OVARIAN_CYST ~ m.15851.A.G + AGE + TWB2_Batch + PC1 + PC2 + PC3 + PC4 + PC5 + PC6 + PC7 + PC8 + PC9 + PC10	[Note: Column(s) dropped due to lack of variability in subset: SEX]
EMPHYSEMA_BRONCHITIS	m.16290.C.T	-0.0168074	0.064022	-0.262525	0.792917	0.983333	0.867369	1.1148	logistic	97783	1107	100238	EMPHYSEMA_BRONCHITIS ~ m.16290.C.T + AGE + SEX + TWB2_Batch + PC1 + PC2 + PC3 + PC4 + PC5 + PC6 + PC7 + PC8 + PC9 + PC10 + AGE * SEX
RENAL_FAILURE	m.11944.T.C	-0.0767518	0.292568	-0.262339	0.79306	0.92612	0.521949	1.64326	logistic	100985	124	100871	RENAL_FAILURE ~ m.11944.T.C + AGE + SEX + TWB2_Batch + PC1 + PC2 + PC3 + PC4 + PC5 + PC6 + PC7 + PC8 + PC9 + PC10 + AGE * SEX
PEPTIC_ULCER	m.318.T.C	0.00852282	0.0324934	0.262294	0.793095	1.00856	0.94633	1.07488	logistic	101127	14388	86914	PEPTIC_ULCER ~ m.318.T.C + AGE + SEX + TWB2_Batch + PC1 + PC2 + PC3 + PC4 + PC5 + PC6 + PC7 + PC8 + PC9 + PC10 + AGE * SEX
DIABETES	m.5153.A.G	-0.0107244	0.0409361	-0.26198	0.793337	0.989333	0.913055	1.07198	logistic	101395	5355	96047	DIABETES ~ m.5153.A.G + AGE + SEX + TWB2_Batch + PC1 + PC2 + PC3 + PC4 + PC5 + PC6 + PC7 + PC8 + PC9 + PC10 + AGE * SEX
MYOPIA_600	m.12705.C.T	-0.00999172	0.0381497	-0.261908	0.793392	0.990058	0.918728	1.06693	logistic	5660	867	4795	MYOPIA_600 ~ m.12705.C.T + AGE + SEX + TWB2_Batch + PC1 + PC2 + PC3 + PC4 + PC5 + PC6 + PC7 + PC8 + PC9 + PC10 + AGE * SEX
AGE	m.14053.A.G	-0.0295507	0.112844	-0.261873	0.79342	NA	NA	NA	linear	101767	NA	NA	AGE ~ m.14053.A.G + AGE + SEX + TWB2_Batch + PC1 + PC2 + PC3 + PC4 + PC5 + PC6 + PC7 + PC8 + PC9 + PC10 + AGE * SEX
CONGENITAL_HEART_DIS	m.9824.T.C	0.0254394	0.0971748	0.26179	0.793483	1.02577	0.847874	1.24098	logistic	100626	220	100795	CONGENITAL_HEART_DIS ~ m.9824.T.C + AGE + SEX + TWB2_Batch + PC1 + PC2 + PC3 + PC4 + PC5 + PC6 + PC7 + PC8 + PC9 + PC10 + AGE * SEX
APOPLEXIA	m.5263.C.T	0.038414	0.146746	0.261771	0.793498	1.03916	0.779417	1.38547	logistic	101015	672	100343	APOPLEXIA ~ m.5263.C.T + AGE + SEX + TWB2_Batch + PC1 + PC2 + PC3 + PC4 + PC5 + PC6 + PC7 + PC8 + PC9 + PC10 + AGE * SEX
COLOR_BLIND	m.4883.C.T	-0.0175958	0.0672575	-0.261618	0.793616	0.982558	0.861207	1.12101	logistic	101129	386	101347	COLOR_BLIND ~ m.4883.C.T + AGE + SEX + TWB2_Batch + PC1 + PC2 + PC3 + PC4 + PC5 + PC6 + PC7 + PC8 + PC9 + PC10 + AGE * SEX
ENDOMETRIOSIS	m.3290.T.C	0.0175492	0.0671107	0.261496	0.79371	1.0177	0.892269	1.16077	logistic	65804	4953	60852	ENDOMETRIOSIS ~ m.3290.T.C + AGE + TWB2_Batch + PC1 + PC2 + PC3 + PC4 + PC5 + PC6 + PC7 + PC8 + PC9 + PC10	[Note: Column(s) dropped due to lack of variability in subset: SEX]
GASTROESOPHAGEA_REFLUX	m.13590.G.A	-0.0056878	0.0217656	-0.261321	0.793845	0.994328	0.952802	1.03766	logistic	100537	14725	86577	GASTROESOPHAGEA_REFLUX ~ m.13590.G.A + AGE + SEX + TWB2_Batch + PC1 + PC2 + PC3 + PC4 + PC5 + PC6 + PC7 + PC8 + PC9 + PC10 + AGE * SEX
VERTIGO	m.16111.C.T	-0.0107547	0.0411758	-0.26119	0.793946	0.989303	0.912599	1.07245	logistic	100856	6417	94578	VERTIGO ~ m.16111.C.T + AGE + SEX + TWB2_Batch + PC1 + PC2 + PC3 + PC4 + PC5 + PC6 + PC7 + PC8 + PC9 + PC10 + AGE * SEX
ARRHYTHMIA	m.14668.C.T	-0.00624176	0.0239039	-0.261119	0.794001	0.993778	0.948291	1.04145	logistic	100633	4572	96443	ARRHYTHMIA ~ m.14668.C.T + AGE + SEX + TWB2_Batch + PC1 + PC2 + PC3 + PC4 + PC5 + PC6 + PC7 + PC8 + PC9 + PC10 + AGE * SEX
VERTIGO	m.752.C.T	-0.0104156	0.0398987	-0.261053	0.794052	0.989638	0.915196	1.07014	logistic	100986	6417	94578	VERTIGO ~ m.752.C.T + AGE + SEX + TWB2_Batch + PC1 + PC2 + PC3 + PC4 + PC5 + PC6 + PC7 + PC8 + PC9 + PC10 + AGE * SEX
ALLERGIC	m.4164.A.G	0.00518702	0.0198759	0.260971	0.794115	1.0052	0.966794	1.04513	logistic	101278	9483	91798	ALLERGIC ~ m.4164.A.G + AGE + SEX + TWB2_Batch + PC1 + PC2 + PC3 + PC4 + PC5 + PC6 + PC7 + PC8 + PC9 + PC10 + AGE * SEX
COLOR_BLIND	m.15043.G.A	-0.0133576	0.0511856	-0.260964	0.79412	0.986731	0.892542	1.09086	logistic	101720	386	101347	COLOR_BLIND ~ m.15043.G.A + AGE + SEX + TWB2_Batch + PC1 + PC2 + PC3 + PC4 + PC5 + PC6 + PC7 + PC8 + PC9 + PC10 + AGE * SEX
ALLERGIC	m.8794.C.T	0.00668971	0.0256369	0.260941	0.794138	1.00671	0.957376	1.05859	logistic	101146	9483	91798	ALLERGIC ~ m.8794.C.T + AGE + SEX + TWB2_Batch + PC1 + PC2 + PC3 + PC4 + PC5 + PC6 + PC7 + PC8 + PC9 + PC10 + AGE * SEX
HYPERLIPIDEMIA	m.8772.T.C	0.0118475	0.0454048	0.260932	0.794145	1.01192	0.925755	1.1061	logistic	100913	7698	93317	HYPERLIPIDEMIA ~ m.8772.T.C + AGE + SEX + TWB2_Batch + PC1 + PC2 + PC3 + PC4 + PC5 + PC6 + PC7 + PC8 + PC9 + PC10 + AGE * SEX
HYPERTENSION	m.11536.C.T	-0.00880939	0.0337638	-0.260912	0.79416	0.991229	0.927756	1.05905	logistic	100948	12292	88723	HYPERTENSION ~ m.11536.C.T + AGE + SEX + TWB2_Batch + PC1 + PC2 + PC3 + PC4 + PC5 + PC6 + PC7 + PC8 + PC9 + PC10 + AGE * SEX
CERVICAL_POLYP	m.16309.A.G	-0.0219766	0.0842687	-0.260792	0.794253	0.978263	0.829325	1.15395	logistic	65767	2134	63671	CERVICAL_POLYP ~ m.16309.A.G + AGE + TWB2_Batch + PC1 + PC2 + PC3 + PC4 + PC5 + PC6 + PC7 + PC8 + PC9 + PC10	[Note: Column(s) dropped due to lack of variability in subset: SEX]
ARMD	m.16324.T.C	-0.13432	0.515075	-0.260778	0.794264	0.87431	0.318585	2.39942	logistic	6258	716	5616	ARMD ~ m.16324.T.C + AGE + SEX + TWB2_Batch + PC1 + PC2 + PC3 + PC4 + PC5 + PC6 + PC7 + PC8 + PC9 + PC10 + AGE * SEX
HEMICRANIA	m.15784.T.C	0.0154249	0.0591639	0.260715	0.794312	1.01554	0.904352	1.14041	logistic	101384	3010	98383	HEMICRANIA ~ m.15784.T.C + AGE + SEX + TWB2_Batch + PC1 + PC2 + PC3 + PC4 + PC5 + PC6 + PC7 + PC8 + PC9 + PC10 + AGE * SEX
GLAUCOMA	m.3027.T.C	0.0292204	0.112114	0.26063	0.794378	1.02965	0.826526	1.2827	logistic	101733	1445	100288	GLAUCOMA ~ m.3027.T.C + AGE + SEX + TWB2_Batch + PC1 + PC2 + PC3 + PC4 + PC5 + PC6 + PC7 + PC8 + PC9 + PC10 + AGE * SEX
COLOR_BLIND	m.12714.T.C	0.0539353	0.207018	0.260535	0.794451	1.05542	0.703407	1.58358	logistic	101631	386	101347	COLOR_BLIND ~ m.12714.T.C + AGE + SEX + TWB2_Batch + PC1 + PC2 + PC3 + PC4 + PC5 + PC6 + PC7 + PC8 + PC9 + PC10 + AGE * SEX
SCHIZOPHRENIA	m.11151.C.T	0.0929581	0.356863	0.260487	0.794488	1.09742	0.54526	2.20871	logistic	101093	195	100903	SCHIZOPHRENIA ~ m.11151.C.T + AGE + SEX + TWB2_Batch + PC1 + PC2 + PC3 + PC4 + PC5 + PC6 + PC7 + PC8 + PC9 + PC10 + AGE * SEX
ARMD	m.5465.T.C	0.0412569	0.158401	0.260458	0.79451	1.04212	0.763983	1.42151	logistic	6317	716	5616	ARMD ~ m.5465.T.C + AGE + SEX + TWB2_Batch + PC1 + PC2 + PC3 + PC4 + PC5 + PC6 + PC7 + PC8 + PC9 + PC10 + AGE * SEX
ARTHRITIS_Rheumatoid	m.318.T.C	-0.0366106	0.140634	-0.260325	0.794613	0.964052	0.731796	1.27002	logistic	101017	719	100470	ARTHRITIS_Rheumatoid ~ m.318.T.C + AGE + SEX + TWB2_Batch + PC1 + PC2 + PC3 + PC4 + PC5 + PC6 + PC7 + PC8 + PC9 + PC10 + AGE * SEX
LIVER_GALL_STONE	m.12354.T.C	-0.0190256	0.0730967	-0.26028	0.794648	0.981154	0.85019	1.13229	logistic	100994	4588	96407	LIVER_GALL_STONE ~ m.12354.T.C + AGE + SEX + TWB2_Batch + PC1 + PC2 + PC3 + PC4 + PC5 + PC6 + PC7 + PC8 + PC9 + PC10 + AGE * SEX
GOUT	m.15851.A.G	-0.0163823	0.0629656	-0.260179	0.794726	0.983751	0.869537	1.11297	logistic	101149	3658	97531	GOUT ~ m.15851.A.G + AGE + SEX + TWB2_Batch + PC1 + PC2 + PC3 + PC4 + PC5 + PC6 + PC7 + PC8 + PC9 + PC10 + AGE * SEX
XEROPHTHALMIA	m.14783.T.C	0.0026668	0.0102529	0.260101	0.794786	1.00267	0.982722	1.02302	logistic	101733	11209	90524	XEROPHTHALMIA ~ m.14783.T.C + AGE + SEX + TWB2_Batch + PC1 + PC2 + PC3 + PC4 + PC5 + PC6 + PC7 + PC8 + PC9 + PC10 + AGE * SEX
FLOATERS	m.3010.G.A	0.00381852	0.0146891	0.259957	0.794897	1.00383	0.975337	1.03315	logistic	101678	12356	89377	FLOATERS ~ m.3010.G.A + AGE + SEX + TWB2_Batch + PC1 + PC2 + PC3 + PC4 + PC5 + PC6 + PC7 + PC8 + PC9 + PC10 + AGE * SEX
ALLERGIC	m.5466.A.G	0.00965257	0.0371746	0.259655	0.79513	1.0097	0.938747	1.08601	logistic	101275	9483	91798	ALLERGIC ~ m.5466.A.G + AGE + SEX + TWB2_Batch + PC1 + PC2 + PC3 + PC4 + PC5 + PC6 + PC7 + PC8 + PC9 + PC10 + AGE * SEX
RENTINAL_DETACHMENT	m.10310.G.A	0.00931777	0.0359004	0.259545	0.795215	1.00936	0.940779	1.08294	logistic	101728	1352	100381	RENTINAL_DETACHMENT ~ m.10310.G.A + AGE + SEX + TWB2_Batch + PC1 + PC2 + PC3 + PC4 + PC5 + PC6 + PC7 + PC8 + PC9 + PC10 + AGE * SEX
PEPTIC_ULCER	m.16290.C.T	0.00493433	0.019013	0.259524	0.795231	1.00495	0.968186	1.0431	logistic	97750	14388	86914	PEPTIC_ULCER ~ m.16290.C.T + AGE + SEX + TWB2_Batch + PC1 + PC2 + PC3 + PC4 + PC5 + PC6 + PC7 + PC8 + PC9 + PC10 + AGE * SEX
ARTHRITIS_Rheumatoid	m.8856.G.A	-0.0340258	0.131136	-0.259469	0.795273	0.966547	0.747476	1.24982	logistic	100851	719	100470	ARTHRITIS_Rheumatoid ~ m.8856.G.A + AGE + SEX + TWB2_Batch + PC1 + PC2 + PC3 + PC4 + PC5 + PC6 + PC7 + PC8 + PC9 + PC10 + AGE * SEX
DIABETES	m.8440.A.G	0.0172704	0.0666058	0.259293	0.795409	1.01742	0.892903	1.1593	logistic	100962	5355	96047	DIABETES ~ m.8440.A.G + AGE + SEX + TWB2_Batch + PC1 + PC2 + PC3 + PC4 + PC5 + PC6 + PC7 + PC8 + PC9 + PC10 + AGE * SEX
MYOMA	m.10646.G.A	0.00797558	0.0307607	0.259278	0.795421	1.00801	0.949029	1.07065	logistic	65805	14290	51515	MYOMA ~ m.10646.G.A + AGE + TWB2_Batch + PC1 + PC2 + PC3 + PC4 + PC5 + PC6 + PC7 + PC8 + PC9 + PC10	[Note: Column(s) dropped due to lack of variability in subset: SEX]
DIABETES_Type2	m.6680.T.C	0.00697515	0.0269084	0.259218	0.795467	1.007	0.955266	1.06153	logistic	101402	5171	96231	DIABETES_Type2 ~ m.6680.T.C + AGE + SEX + TWB2_Batch + PC1 + PC2 + PC3 + PC4 + PC5 + PC6 + PC7 + PC8 + PC9 + PC10 + AGE * SEX
AGE	m.13590.G.A	0.017354	0.0669613	0.259164	0.795509	NA	NA	NA	linear	101025	NA	NA	AGE ~ m.13590.G.A + AGE + SEX + TWB2_Batch + PC1 + PC2 + PC3 + PC4 + PC5 + PC6 + PC7 + PC8 + PC9 + PC10 + AGE * SEX
ARTHRITIS_Degenerative	m.16266.C.A	-0.0134215	0.0518171	-0.259017	0.795622	0.986668	0.891381	1.09214	logistic	101008	3870	97319	ARTHRITIS_Degenerative ~ m.16266.C.A + AGE + SEX + TWB2_Batch + PC1 + PC2 + PC3 + PC4 + PC5 + PC6 + PC7 + PC8 + PC9 + PC10 + AGE * SEX
ARMD	m.5601.C.T	0.0611912	0.236295	0.258961	0.795665	1.0631	0.669016	1.68933	logistic	6310	716	5616	ARMD ~ m.5601.C.T + AGE + SEX + TWB2_Batch + PC1 + PC2 + PC3 + PC4 + PC5 + PC6 + PC7 + PC8 + PC9 + PC10 + AGE * SEX
GASTROESOPHAGEA_REFLUX	m.15217.G.A	0.0101162	0.0390743	0.258895	0.795716	1.01017	0.935691	1.09057	logistic	100484	14725	86577	GASTROESOPHAGEA_REFLUX ~ m.15217.G.A + AGE + SEX + TWB2_Batch + PC1 + PC2 + PC3 + PC4 + PC5 + PC6 + PC7 + PC8 + PC9 + PC10 + AGE * SEX
OSTEOPOROSIS	m.16145.G.A	-0.0196989	0.0760983	-0.258862	0.795742	0.980494	0.844634	1.13821	logistic	101189	3630	97559	OSTEOPOROSIS ~ m.16145.G.A + AGE + SEX + TWB2_Batch + PC1 + PC2 + PC3 + PC4 + PC5 + PC6 + PC7 + PC8 + PC9 + PC10 + AGE * SEX
HEMICRANIA	m.1005.T.C	-0.0122657	0.0473912	-0.258818	0.795775	0.987809	0.900187	1.08396	logistic	101257	3010	98383	HEMICRANIA ~ m.1005.T.C + AGE + SEX + TWB2_Batch + PC1 + PC2 + PC3 + PC4 + PC5 + PC6 + PC7 + PC8 + PC9 + PC10 + AGE * SEX
CONGENITAL_HEART_DIS	m.16223.C.T	0.0178663	0.069094	0.258579	0.79596	1.01803	0.889089	1.16566	logistic	98291	220	100795	CONGENITAL_HEART_DIS ~ m.16223.C.T + AGE + SEX + TWB2_Batch + PC1 + PC2 + PC3 + PC4 + PC5 + PC6 + PC7 + PC8 + PC9 + PC10 + AGE * SEX
EPILEPSY	m.16390.G.A	-0.0353941	0.136939	-0.258467	0.796047	0.965225	0.738013	1.26239	logistic	101393	377	101016	EPILEPSY ~ m.16390.G.A + AGE + SEX + TWB2_Batch + PC1 + PC2 + PC3 + PC4 + PC5 + PC6 + PC7 + PC8 + PC9 + PC10 + AGE * SEX
ARMD	m.3316.G.A	-0.0450095	0.17414	-0.258467	0.796047	0.955988	0.67955	1.34488	logistic	6331	716	5616	ARMD ~ m.3316.G.A + AGE + SEX + TWB2_Batch + PC1 + PC2 + PC3 + PC4 + PC5 + PC6 + PC7 + PC8 + PC9 + PC10 + AGE * SEX
HYPERTENSION	m.16157.T.C	0.0121512	0.0470362	0.258337	0.796147	1.01223	0.92308	1.10998	logistic	100980	12292	88723	HYPERTENSION ~ m.16157.T.C + AGE + SEX + TWB2_Batch + PC1 + PC2 + PC3 + PC4 + PC5 + PC6 + PC7 + PC8 + PC9 + PC10 + AGE * SEX
ALLERGIC	m.15024.G.A	-0.0123652	0.0478772	-0.25827	0.796199	0.987711	0.899241	1.08489	logistic	101111	9483	91798	ALLERGIC ~ m.15024.G.A + AGE + SEX + TWB2_Batch + PC1 + PC2 + PC3 + PC4 + PC5 + PC6 + PC7 + PC8 + PC9 + PC10 + AGE * SEX
RENAL_FAILURE	m.7598.G.A	0.0931364	0.360879	0.258082	0.796343	1.09761	0.541081	2.22656	logistic	100675	124	100871	RENAL_FAILURE ~ m.7598.G.A + AGE + SEX + TWB2_Batch + PC1 + PC2 + PC3 + PC4 + PC5 + PC6 + PC7 + PC8 + PC9 + PC10 + AGE * SEX
ARTHRITIS_Degenerative	m.3316.G.A	0.0108835	0.0421735	0.258064	0.796357	1.01094	0.930739	1.09806	logistic	101179	3870	97319	ARTHRITIS_Degenerative ~ m.3316.G.A + AGE + SEX + TWB2_Batch + PC1 + PC2 + PC3 + PC4 + PC5 + PC6 + PC7 + PC8 + PC9 + PC10 + AGE * SEX
VERTIGO	m.4820.G.A	0.00868922	0.0336786	0.258004	0.796404	1.00873	0.944291	1.07756	logistic	100989	6417	94578	VERTIGO ~ m.4820.G.A + AGE + SEX + TWB2_Batch + PC1 + PC2 + PC3 + PC4 + PC5 + PC6 + PC7 + PC8 + PC9 + PC10 + AGE * SEX
ENDOMETRIOSIS	m.5978.A.G	-0.0122893	0.0476404	-0.25796	0.796438	0.987786	0.899727	1.08446	logistic	65775	4953	60852	ENDOMETRIOSIS ~ m.5978.A.G + AGE + TWB2_Batch + PC1 + PC2 + PC3 + PC4 + PC5 + PC6 + PC7 + PC8 + PC9 + PC10	[Note: Column(s) dropped due to lack of variability in subset: SEX]
OVARIAN_CYST	m.7684.T.C	0.00775908	0.0300876	0.257883	0.796497	1.00779	0.950077	1.06901	logistic	65794	3735	62070	OVARIAN_CYST ~ m.7684.T.C + AGE + TWB2_Batch + PC1 + PC2 + PC3 + PC4 + PC5 + PC6 + PC7 + PC8 + PC9 + PC10	[Note: Column(s) dropped due to lack of variability in subset: SEX]
SCHIZOPHRENIA	m.16227.A.G	0.0917925	0.355972	0.257864	0.796512	1.09614	0.545576	2.20229	logistic	101030	195	100903	SCHIZOPHRENIA ~ m.16227.A.G + AGE + SEX + TWB2_Batch + PC1 + PC2 + PC3 + PC4 + PC5 + PC6 + PC7 + PC8 + PC9 + PC10 + AGE * SEX
ENDOMETRIOSIS	m.12612.A.G	-0.0178488	0.0692216	-0.257851	0.796522	0.98231	0.857681	1.12505	logistic	65765	4953	60852	ENDOMETRIOSIS ~ m.12612.A.G + AGE + TWB2_Batch + PC1 + PC2 + PC3 + PC4 + PC5 + PC6 + PC7 + PC8 + PC9 + PC10	[Note: Column(s) dropped due to lack of variability in subset: SEX]
ALLERGIC	m.663.A.G	0.00665255	0.0258025	0.257826	0.796542	1.00667	0.95703	1.05889	logistic	101111	9483	91798	ALLERGIC ~ m.663.A.G + AGE + SEX + TWB2_Batch + PC1 + PC2 + PC3 + PC4 + PC5 + PC6 + PC7 + PC8 + PC9 + PC10 + AGE * SEX
HEMICRANIA	m.10586.G.A	-0.0120732	0.0468334	-0.25779	0.796569	0.987999	0.901345	1.08298	logistic	101393	3010	98383	HEMICRANIA ~ m.10586.G.A + AGE + SEX + TWB2_Batch + PC1 + PC2 + PC3 + PC4 + PC5 + PC6 + PC7 + PC8 + PC9 + PC10 + AGE * SEX
ARTHRITIS_Rheumatoid	m.1664.G.A	0.0393897	0.15285	0.257702	0.796637	1.04018	0.770901	1.40351	logistic	100529	719	100470	ARTHRITIS_Rheumatoid ~ m.1664.G.A + AGE + SEX + TWB2_Batch + PC1 + PC2 + PC3 + PC4 + PC5 + PC6 + PC7 + PC8 + PC9 + PC10 + AGE * SEX
DIABETES	m.12358.A.G	-0.00868936	0.033767	-0.257333	0.796922	0.991348	0.927862	1.05918	logistic	101401	5355	96047	DIABETES ~ m.12358.A.G + AGE + SEX + TWB2_Batch + PC1 + PC2 + PC3 + PC4 + PC5 + PC6 + PC7 + PC8 + PC9 + PC10 + AGE * SEX
DIABETES_Type2	m.2835.C.T	0.0102778	0.0399569	0.257222	0.797007	1.01033	0.934225	1.09264	logistic	101402	5171	96231	DIABETES_Type2 ~ m.2835.C.T + AGE + SEX + TWB2_Batch + PC1 + PC2 + PC3 + PC4 + PC5 + PC6 + PC7 + PC8 + PC9 + PC10 + AGE * SEX
MANIC_DEPRESSION	m.16257.C.A	0.0253331	0.0985324	0.257104	0.797098	1.02566	0.845531	1.24416	logistic	101054	706	100392	MANIC_DEPRESSION ~ m.16257.C.A + AGE + SEX + TWB2_Batch + PC1 + PC2 + PC3 + PC4 + PC5 + PC6 + PC7 + PC8 + PC9 + PC10 + AGE * SEX
IRRITABLE_BOWEL_SND	m.16362.T.C	-0.00546786	0.0212702	-0.257067	0.797127	0.994547	0.953937	1.03689	logistic	100899	2583	98719	IRRITABLE_BOWEL_SND ~ m.16362.T.C + AGE + SEX + TWB2_Batch + PC1 + PC2 + PC3 + PC4 + PC5 + PC6 + PC7 + PC8 + PC9 + PC10 + AGE * SEX
FLOATERS	m.13254.T.C	-0.0129266	0.0502991	-0.256994	0.797183	0.987157	0.89448	1.08944	logistic	101712	12356	89377	FLOATERS ~ m.13254.T.C + AGE + SEX + TWB2_Batch + PC1 + PC2 + PC3 + PC4 + PC5 + PC6 + PC7 + PC8 + PC9 + PC10 + AGE * SEX
VALVE_HEART_DIS	m.5108.T.C	0.0110686	0.0430796	0.256935	0.797229	1.01113	0.929259	1.10021	logistic	100924	4501	96514	VALVE_HEART_DIS ~ m.5108.T.C + AGE + SEX + TWB2_Batch + PC1 + PC2 + PC3 + PC4 + PC5 + PC6 + PC7 + PC8 + PC9 + PC10 + AGE * SEX
ARRHYTHMIA	m.1709.G.A	-0.013731	0.0534707	-0.256796	0.797337	0.986363	0.888222	1.09535	logistic	100998	4572	96443	ARRHYTHMIA ~ m.1709.G.A + AGE + SEX + TWB2_Batch + PC1 + PC2 + PC3 + PC4 + PC5 + PC6 + PC7 + PC8 + PC9 + PC10 + AGE * SEX
GLAUCOMA	m.7684.T.C	-0.0125317	0.0488039	-0.256777	0.797351	0.987546	0.897459	1.08668	logistic	101713	1445	100288	GLAUCOMA ~ m.7684.T.C + AGE + SEX + TWB2_Batch + PC1 + PC2 + PC3 + PC4 + PC5 + PC6 + PC7 + PC8 + PC9 + PC10 + AGE * SEX
RENAL_FAILURE	m.1438.A.G	0.0751033	0.292578	0.256695	0.797414	1.078	0.607532	1.91278	logistic	100987	124	100871	RENAL_FAILURE ~ m.1438.A.G + AGE + SEX + TWB2_Batch + PC1 + PC2 + PC3 + PC4 + PC5 + PC6 + PC7 + PC8 + PC9 + PC10 + AGE * SEX
GOUT	m.14569.G.A	0.0120124	0.0468502	0.256401	0.797642	1.01208	0.923288	1.10942	logistic	100896	3658	97531	GOUT ~ m.14569.G.A + AGE + SEX + TWB2_Batch + PC1 + PC2 + PC3 + PC4 + PC5 + PC6 + PC7 + PC8 + PC9 + PC10 + AGE * SEX
XEROPHTHALMIA	m.10400.C.T	0.00262966	0.0102577	0.256361	0.797672	1.00263	0.982676	1.023	logistic	101640	11209	90524	XEROPHTHALMIA ~ m.10400.C.T + AGE + SEX + TWB2_Batch + PC1 + PC2 + PC3 + PC4 + PC5 + PC6 + PC7 + PC8 + PC9 + PC10 + AGE * SEX
EMPHYSEMA_BRONCHITIS	m.13928.G.C	-0.00969282	0.0378152	-0.25632	0.797703	0.990354	0.919605	1.06655	logistic	100975	1107	100238	EMPHYSEMA_BRONCHITIS ~ m.13928.G.C + AGE + SEX + TWB2_Batch + PC1 + PC2 + PC3 + PC4 + PC5 + PC6 + PC7 + PC8 + PC9 + PC10 + AGE * SEX
ARMD	m.3167.T.TC	0.0608936	0.237664	0.256217	0.797783	1.06279	0.667025	1.69336	logistic	6330	716	5616	ARMD ~ m.3167.T.TC + AGE + SEX + TWB2_Batch + PC1 + PC2 + PC3 + PC4 + PC5 + PC6 + PC7 + PC8 + PC9 + PC10 + AGE * SEX
ARTHRITIS_AnkylosingSpondylitis	m.12338.T.C	0.0464791	0.181429	0.256183	0.797809	1.04758	0.734091	1.49493	logistic	100377	171	101018	ARTHRITIS_AnkylosingSpondylitis ~ m.12338.T.C + AGE + SEX + TWB2_Batch + PC1 + PC2 + PC3 + PC4 + PC5 + PC6 + PC7 + PC8 + PC9 + PC10 + AGE * SEX
MANIC_DEPRESSION	m.15024.G.A	0.0409555	0.159911	0.256114	0.797863	1.04181	0.761496	1.4253	logistic	100928	706	100392	MANIC_DEPRESSION ~ m.15024.G.A + AGE + SEX + TWB2_Batch + PC1 + PC2 + PC3 + PC4 + PC5 + PC6 + PC7 + PC8 + PC9 + PC10 + AGE * SEX
FLOATERS	m.14577.T.C	-0.0128783	0.0502992	-0.256034	0.797924	0.987204	0.894523	1.08949	logistic	101711	12356	89377	FLOATERS ~ m.14577.T.C + AGE + SEX + TWB2_Batch + PC1 + PC2 + PC3 + PC4 + PC5 + PC6 + PC7 + PC8 + PC9 + PC10 + AGE * SEX
XEROPHTHALMIA	m.3882.G.A	0.00941663	0.0367945	0.255925	0.798009	1.00946	0.939225	1.08495	logistic	101727	11209	90524	XEROPHTHALMIA ~ m.3882.G.A + AGE + SEX + TWB2_Batch + PC1 + PC2 + PC3 + PC4 + PC5 + PC6 + PC7 + PC8 + PC9 + PC10 + AGE * SEX
DEPRESSION	m.16136.T.C	-0.0114435	0.0447319	-0.255825	0.798086	0.988622	0.905636	1.07921	logistic	100987	3812	97286	DEPRESSION ~ m.16136.T.C + AGE + SEX + TWB2_Batch + PC1 + PC2 + PC3 + PC4 + PC5 + PC6 + PC7 + PC8 + PC9 + PC10 + AGE * SEX
ARRHYTHMIA	m.5821.G.A	0.0135535	0.0529952	0.255749	0.798145	1.01365	0.913641	1.1246	logistic	100874	4572	96443	ARRHYTHMIA ~ m.5821.G.A + AGE + SEX + TWB2_Batch + PC1 + PC2 + PC3 + PC4 + PC5 + PC6 + PC7 + PC8 + PC9 + PC10 + AGE * SEX
ALLERGIC	m.5351.A.G	0.00508314	0.0198757	0.255747	0.798147	1.0051	0.966694	1.04502	logistic	101281	9483	91798	ALLERGIC ~ m.5351.A.G + AGE + SEX + TWB2_Batch + PC1 + PC2 + PC3 + PC4 + PC5 + PC6 + PC7 + PC8 + PC9 + PC10 + AGE * SEX
IRRITABLE_BOWEL_SND	m.5093.T.C	0.0179949	0.0703764	0.255696	0.798186	1.01816	0.886971	1.16875	logistic	101148	2583	98719	IRRITABLE_BOWEL_SND ~ m.5093.T.C + AGE + SEX + TWB2_Batch + PC1 + PC2 + PC3 + PC4 + PC5 + PC6 + PC7 + PC8 + PC9 + PC10 + AGE * SEX
ARMD	m.16126.T.C	-0.0594721	0.232597	-0.255688	0.798192	0.942262	0.597285	1.48649	logistic	6308	716	5616	ARMD ~ m.16126.T.C + AGE + SEX + TWB2_Batch + PC1 + PC2 + PC3 + PC4 + PC5 + PC6 + PC7 + PC8 + PC9 + PC10 + AGE * SEX
OSTEOPOROSIS	m.5108.T.C	-0.0126445	0.0494645	-0.255627	0.798239	0.987435	0.896197	1.08796	logistic	101098	3630	97559	OSTEOPOROSIS ~ m.5108.T.C + AGE + SEX + TWB2_Batch + PC1 + PC2 + PC3 + PC4 + PC5 + PC6 + PC7 + PC8 + PC9 + PC10 + AGE * SEX
RENAL_FAILURE	m.15851.A.G	-0.0912007	0.356859	-0.255565	0.798287	0.912834	0.453552	1.8372	logistic	100955	124	100871	RENAL_FAILURE ~ m.15851.A.G + AGE + SEX + TWB2_Batch + PC1 + PC2 + PC3 + PC4 + PC5 + PC6 + PC7 + PC8 + PC9 + PC10 + AGE * SEX
ENDOMETRIOSIS	m.103.G.A	-0.0157449	0.0616895	-0.255228	0.798547	0.984378	0.87227	1.1109	logistic	65433	4953	60852	ENDOMETRIOSIS ~ m.103.G.A + AGE + TWB2_Batch + PC1 + PC2 + PC3 + PC4 + PC5 + PC6 + PC7 + PC8 + PC9 + PC10	[Note: Column(s) dropped due to lack of variability in subset: SEX]
ARTHRITIS_AnkylosingSpondylitis	m.16327.C.T	0.0345289	0.135395	0.255023	0.798705	1.03513	0.793862	1.34973	logistic	101183	171	101018	ARTHRITIS_AnkylosingSpondylitis ~ m.16327.C.T + AGE + SEX + TWB2_Batch + PC1 + PC2 + PC3 + PC4 + PC5 + PC6 + PC7 + PC8 + PC9 + PC10 + AGE * SEX
ARMD	m.7598.G.A	-0.0903204	0.354337	-0.254899	0.798801	0.913638	0.456201	1.82975	logistic	6305	716	5616	ARMD ~ m.7598.G.A + AGE + SEX + TWB2_Batch + PC1 + PC2 + PC3 + PC4 + PC5 + PC6 + PC7 + PC8 + PC9 + PC10 + AGE * SEX
PEPTIC_ULCER	m.16399.A.G	0.00753531	0.0295638	0.254883	0.798814	1.00756	0.95084	1.06767	logistic	101302	14388	86914	PEPTIC_ULCER ~ m.16399.A.G + AGE + SEX + TWB2_Batch + PC1 + PC2 + PC3 + PC4 + PC5 + PC6 + PC7 + PC8 + PC9 + PC10 + AGE * SEX
CARDIOMYOPATHY	m.8856.G.A	0.0305992	0.120057	0.254872	0.798822	1.03107	0.814881	1.30462	logistic	100679	791	100224	CARDIOMYOPATHY ~ m.8856.G.A + AGE + SEX + TWB2_Batch + PC1 + PC2 + PC3 + PC4 + PC5 + PC6 + PC7 + PC8 + PC9 + PC10 + AGE * SEX
ARMD	m.5466.A.G	0.0620042	0.243306	0.254841	0.798846	1.06397	0.660423	1.71409	logistic	6332	716	5616	ARMD ~ m.5466.A.G + AGE + SEX + TWB2_Batch + PC1 + PC2 + PC3 + PC4 + PC5 + PC6 + PC7 + PC8 + PC9 + PC10 + AGE * SEX
ARMD	m.7912.G.A	0.0620042	0.243306	0.254841	0.798846	1.06397	0.660423	1.71409	logistic	6332	716	5616	ARMD ~ m.7912.G.A + AGE + SEX + TWB2_Batch + PC1 + PC2 + PC3 + PC4 + PC5 + PC6 + PC7 + PC8 + PC9 + PC10 + AGE * SEX
BLIND	m.9053.G.A	0.0334179	0.131199	0.254711	0.798946	1.03398	0.799529	1.33719	logistic	100982	181	101552	BLIND ~ m.9053.G.A + AGE + SEX + TWB2_Batch + PC1 + PC2 + PC3 + PC4 + PC5 + PC6 + PC7 + PC8 + PC9 + PC10 + AGE * SEX
XEROPHTHALMIA	m.6179.G.A	0.00662435	0.0260103	0.254681	0.798969	1.00665	0.956613	1.0593	logistic	101732	11209	90524	XEROPHTHALMIA ~ m.6179.G.A + AGE + SEX + TWB2_Batch + PC1 + PC2 + PC3 + PC4 + PC5 + PC6 + PC7 + PC8 + PC9 + PC10 + AGE * SEX
PARKISON	m.16148.C.T	0.0745832	0.293166	0.254406	0.799182	1.07743	0.606517	1.91399	logistic	101387	130	101263	PARKISON ~ m.16148.C.T + AGE + SEX + TWB2_Batch + PC1 + PC2 + PC3 + PC4 + PC5 + PC6 + PC7 + PC8 + PC9 + PC10 + AGE * SEX
ARTHRITIS_Degenerative	m.11665.C.T	-0.00950404	0.03737	-0.254323	0.799246	0.990541	0.920582	1.06582	logistic	101189	3870	97319	ARTHRITIS_Degenerative ~ m.11665.C.T + AGE + SEX + TWB2_Batch + PC1 + PC2 + PC3 + PC4 + PC5 + PC6 + PC7 + PC8 + PC9 + PC10 + AGE * SEX
ENDOMETRIOSIS	m.153.A.G	0.0142448	0.056015	0.254303	0.799261	1.01435	0.908878	1.13205	logistic	65803	4953	60852	ENDOMETRIOSIS ~ m.153.A.G + AGE + TWB2_Batch + PC1 + PC2 + PC3 + PC4 + PC5 + PC6 + PC7 + PC8 + PC9 + PC10	[Note: Column(s) dropped due to lack of variability in subset: SEX]
RENAL_FAILURE	m.5821.G.A	0.0743998	0.292656	0.254223	0.799324	1.07724	0.607013	1.91172	logistic	100852	124	100871	RENAL_FAILURE ~ m.5821.G.A + AGE + SEX + TWB2_Batch + PC1 + PC2 + PC3 + PC4 + PC5 + PC6 + PC7 + PC8 + PC9 + PC10 + AGE * SEX
ARRHYTHMIA	m.3537.A.G	-0.0102807	0.040452	-0.254145	0.799384	0.989772	0.914327	1.07144	logistic	100907	4572	96443	ARRHYTHMIA ~ m.3537.A.G + AGE + SEX + TWB2_Batch + PC1 + PC2 + PC3 + PC4 + PC5 + PC6 + PC7 + PC8 + PC9 + PC10 + AGE * SEX
PARKISON	m.8829.C.T	0.0744948	0.293184	0.254088	0.799427	1.07734	0.606442	1.91389	logistic	101393	130	101263	PARKISON ~ m.8829.C.T + AGE + SEX + TWB2_Batch + PC1 + PC2 + PC3 + PC4 + PC5 + PC6 + PC7 + PC8 + PC9 + PC10 + AGE * SEX
GASTROESOPHAGEA_REFLUX	m.4715.A.G	-0.00416473	0.016392	-0.25407	0.799441	0.995844	0.964358	1.02836	logistic	101290	14725	86577	GASTROESOPHAGEA_REFLUX ~ m.4715.A.G + AGE + SEX + TWB2_Batch + PC1 + PC2 + PC3 + PC4 + PC5 + PC6 + PC7 + PC8 + PC9 + PC10 + AGE * SEX
MYOPIA_1000	m.12612.A.G	-0.129135	0.508301	-0.254052	0.799455	0.878855	0.324521	2.38008	logistic	5656	125	5537	MYOPIA_1000 ~ m.12612.A.G + AGE + SEX + TWB2_Batch + PC1 + PC2 + PC3 + PC4 + PC5 + PC6 + PC7 + PC8 + PC9 + PC10 + AGE * SEX
DIABETES_Type2	m.16145.G.A	0.0155377	0.06116	0.254051	0.799457	1.01566	0.900923	1.14501	logistic	101402	5171	96231	DIABETES_Type2 ~ m.16145.G.A + AGE + SEX + TWB2_Batch + PC1 + PC2 + PC3 + PC4 + PC5 + PC6 + PC7 + PC8 + PC9 + PC10 + AGE * SEX
RENAL_FAILURE	m.15662.A.G	-0.0906426	0.35686	-0.254001	0.799495	0.913344	0.453805	1.83823	logistic	100924	124	100871	RENAL_FAILURE ~ m.15662.A.G + AGE + SEX + TWB2_Batch + PC1 + PC2 + PC3 + PC4 + PC5 + PC6 + PC7 + PC8 + PC9 + PC10 + AGE * SEX
HYPERLIPIDEMIA	m.200.A.G	0.0139329	0.0548547	0.253997	0.799498	1.01403	0.910663	1.12913	logistic	100714	7698	93317	HYPERLIPIDEMIA ~ m.200.A.G + AGE + SEX + TWB2_Batch + PC1 + PC2 + PC3 + PC4 + PC5 + PC6 + PC7 + PC8 + PC9 + PC10 + AGE * SEX
ALLERGIC	m.15535.C.T	0.00671342	0.0264492	0.253823	0.799632	1.00674	0.955876	1.0603	logistic	101115	9483	91798	ALLERGIC ~ m.15535.C.T + AGE + SEX + TWB2_Batch + PC1 + PC2 + PC3 + PC4 + PC5 + PC6 + PC7 + PC8 + PC9 + PC10 + AGE * SEX
RENTINAL_DETACHMENT	m.3167.T.TC	-0.0244271	0.0962573	-0.253769	0.799674	0.975869	0.808082	1.17849	logistic	101708	1352	100381	RENTINAL_DETACHMENT ~ m.3167.T.TC + AGE + SEX + TWB2_Batch + PC1 + PC2 + PC3 + PC4 + PC5 + PC6 + PC7 + PC8 + PC9 + PC10 + AGE * SEX
CARDIOMYOPATHY	m.13708.G.A	-0.0220767	0.087034	-0.253656	0.799762	0.978165	0.82476	1.1601	logistic	100779	791	100224	CARDIOMYOPATHY ~ m.13708.G.A + AGE + SEX + TWB2_Batch + PC1 + PC2 + PC3 + PC4 + PC5 + PC6 + PC7 + PC8 + PC9 + PC10 + AGE * SEX
XEROPHTHALMIA	m.16304.T.C	-0.00337861	0.0133289	-0.25348	0.799897	0.996627	0.970928	1.02301	logistic	101470	11209	90524	XEROPHTHALMIA ~ m.16304.T.C + AGE + SEX + TWB2_Batch + PC1 + PC2 + PC3 + PC4 + PC5 + PC6 + PC7 + PC8 + PC9 + PC10 + AGE * SEX
MANIC_DEPRESSION	m.15553.G.A	0.038665	0.152582	0.253405	0.799955	1.03942	0.770747	1.40176	logistic	101098	706	100392	MANIC_DEPRESSION ~ m.15553.G.A + AGE + SEX + TWB2_Batch + PC1 + PC2 + PC3 + PC4 + PC5 + PC6 + PC7 + PC8 + PC9 + PC10 + AGE * SEX
AGE	m.12714.T.C	-0.0299699	0.1183	-0.253338	0.800008	NA	NA	NA	linear	101695	NA	NA	AGE ~ m.12714.T.C + AGE + SEX + TWB2_Batch + PC1 + PC2 + PC3 + PC4 + PC5 + PC6 + PC7 + PC8 + PC9 + PC10 + AGE * SEX
HYPERTENSION	m.3434.A.G	0.0101209	0.0399711	0.253207	0.800109	1.01017	0.934053	1.0925	logistic	100709	12292	88723	HYPERTENSION ~ m.3434.A.G + AGE + SEX + TWB2_Batch + PC1 + PC2 + PC3 + PC4 + PC5 + PC6 + PC7 + PC8 + PC9 + PC10 + AGE * SEX
RENAL_FAILURE	m.15508.C.T	-0.0903468	0.356856	-0.253174	0.800134	0.913614	0.453942	1.83876	logistic	100878	124	100871	RENAL_FAILURE ~ m.15508.C.T + AGE + SEX + TWB2_Batch + PC1 + PC2 + PC3 + PC4 + PC5 + PC6 + PC7 + PC8 + PC9 + PC10 + AGE * SEX
OVARIAN_CYST	m.10810.T.C	-0.020698	0.0817606	-0.253154	0.80015	0.979515	0.834478	1.14976	logistic	65792	3735	62070	OVARIAN_CYST ~ m.10810.T.C + AGE + TWB2_Batch + PC1 + PC2 + PC3 + PC4 + PC5 + PC6 + PC7 + PC8 + PC9 + PC10	[Note: Column(s) dropped due to lack of variability in subset: SEX]
CORONARY_ARTERY_DIS	m.15481.C.T	0.0260711	0.103019	0.253072	0.800213	1.02641	0.838748	1.25607	logistic	101015	1309	99706	CORONARY_ARTERY_DIS ~ m.15481.C.T + AGE + SEX + TWB2_Batch + PC1 + PC2 + PC3 + PC4 + PC5 + PC6 + PC7 + PC8 + PC9 + PC10 + AGE * SEX
RENAL_FAILURE	m.1107.T.C	0.046318	0.183082	0.25299	0.800276	1.04741	0.731599	1.49954	logistic	100805	124	100871	RENAL_FAILURE ~ m.1107.T.C + AGE + SEX + TWB2_Batch + PC1 + PC2 + PC3 + PC4 + PC5 + PC6 + PC7 + PC8 + PC9 + PC10 + AGE * SEX
MANIC_DEPRESSION	m.9377.A.G	0.0451631	0.178554	0.252938	0.800316	1.0462	0.737269	1.48457	logistic	100274	706	100392	MANIC_DEPRESSION ~ m.9377.A.G + AGE + SEX + TWB2_Batch + PC1 + PC2 + PC3 + PC4 + PC5 + PC6 + PC7 + PC8 + PC9 + PC10 + AGE * SEX
EPILEPSY	m.12612.A.G	-0.0636973	0.251868	-0.2529	0.800346	0.938289	0.57272	1.5372	logistic	101329	377	101016	EPILEPSY ~ m.12612.A.G + AGE + SEX + TWB2_Batch + PC1 + PC2 + PC3 + PC4 + PC5 + PC6 + PC7 + PC8 + PC9 + PC10 + AGE * SEX
MANIC_DEPRESSION	m.15043.G.A	-0.00955406	0.0378136	-0.252662	0.80053	0.990491	0.919736	1.06669	logistic	101085	706	100392	MANIC_DEPRESSION ~ m.15043.G.A + AGE + SEX + TWB2_Batch + PC1 + PC2 + PC3 + PC4 + PC5 + PC6 + PC7 + PC8 + PC9 + PC10 + AGE * SEX
EMPHYSEMA_BRONCHITIS	m.15662.A.G	0.0274035	0.108479	0.252616	0.800565	1.02778	0.830926	1.27128	logistic	101274	1107	100238	EMPHYSEMA_BRONCHITIS ~ m.15662.A.G + AGE + SEX + TWB2_Batch + PC1 + PC2 + PC3 + PC4 + PC5 + PC6 + PC7 + PC8 + PC9 + PC10 + AGE * SEX
AGE	m.513.GCACA.G	0.0238822	0.0945787	0.252511	0.800646	NA	NA	NA	linear	101698	NA	NA	AGE ~ m.513.GCACA.G + AGE + SEX + TWB2_Batch + PC1 + PC2 + PC3 + PC4 + PC5 + PC6 + PC7 + PC8 + PC9 + PC10 + AGE * SEX
ARTHRITIS_Rheumatoid	m.16111.C.T	0.0287958	0.114072	0.252436	0.800704	1.02921	0.823011	1.28708	logistic	101051	719	100470	ARTHRITIS_Rheumatoid ~ m.16111.C.T + AGE + SEX + TWB2_Batch + PC1 + PC2 + PC3 + PC4 + PC5 + PC6 + PC7 + PC8 + PC9 + PC10 + AGE * SEX
GASTROESOPHAGEA_REFLUX	m.10238.T.C	-0.00902412	0.0357577	-0.252368	0.800756	0.991016	0.923939	1.06296	logistic	101296	14725	86577	GASTROESOPHAGEA_REFLUX ~ m.10238.T.C + AGE + SEX + TWB2_Batch + PC1 + PC2 + PC3 + PC4 + PC5 + PC6 + PC7 + PC8 + PC9 + PC10 + AGE * SEX
VERTIGO	m.13563.A.G	-0.0107514	0.0426064	-0.252342	0.800776	0.989306	0.910046	1.07547	logistic	100682	6417	94578	VERTIGO ~ m.13563.A.G + AGE + SEX + TWB2_Batch + PC1 + PC2 + PC3 + PC4 + PC5 + PC6 + PC7 + PC8 + PC9 + PC10 + AGE * SEX
MANIC_DEPRESSION	m.513.GCACA.G	0.0320112	0.126976	0.252103	0.800961	1.03253	0.805041	1.3243	logistic	100999	706	100392	MANIC_DEPRESSION ~ m.513.GCACA.G + AGE + SEX + TWB2_Batch + PC1 + PC2 + PC3 + PC4 + PC5 + PC6 + PC7 + PC8 + PC9 + PC10 + AGE * SEX
ARRHYTHMIA	m.3434.A.G	-0.0153603	0.0609413	-0.25205	0.801002	0.984757	0.873886	1.10969	logistic	100709	4572	96443	ARRHYTHMIA ~ m.3434.A.G + AGE + SEX + TWB2_Batch + PC1 + PC2 + PC3 + PC4 + PC5 + PC6 + PC7 + PC8 + PC9 + PC10 + AGE * SEX
APOPLEXIA	m.5301.A.G	0.0199889	0.0794121	0.251711	0.801265	1.02019	0.87314	1.192	logistic	101015	672	100343	APOPLEXIA ~ m.5301.A.G + AGE + SEX + TWB2_Batch + PC1 + PC2 + PC3 + PC4 + PC5 + PC6 + PC7 + PC8 + PC9 + PC10 + AGE * SEX
GLAUCOMA	m.9545.A.G	-0.0217804	0.0865648	-0.251608	0.801344	0.978455	0.825763	1.15938	logistic	101134	1445	100288	GLAUCOMA ~ m.9545.A.G + AGE + SEX + TWB2_Batch + PC1 + PC2 + PC3 + PC4 + PC5 + PC6 + PC7 + PC8 + PC9 + PC10 + AGE * SEX
SEVERE_DYSMENORRHEA	m.9536.C.T	0.0178511	0.0709665	0.251543	0.801395	1.01801	0.885818	1.16993	logistic	65799	2782	63023	SEVERE_DYSMENORRHEA ~ m.9536.C.T + AGE + TWB2_Batch + PC1 + PC2 + PC3 + PC4 + PC5 + PC6 + PC7 + PC8 + PC9 + PC10	[Note: Column(s) dropped due to lack of variability in subset: SEX]
OSTEOPOROSIS	m.16327.C.T	0.00803963	0.0319644	0.251518	0.801413	1.00807	0.946854	1.07325	logistic	101183	3630	97559	OSTEOPOROSIS ~ m.16327.C.T + AGE + SEX + TWB2_Batch + PC1 + PC2 + PC3 + PC4 + PC5 + PC6 + PC7 + PC8 + PC9 + PC10 + AGE * SEX
ARRHYTHMIA	m.16390.G.A	0.00982119	0.0390547	0.251473	0.801449	1.00987	0.935451	1.09021	logistic	101015	4572	96443	ARRHYTHMIA ~ m.16390.G.A + AGE + SEX + TWB2_Batch + PC1 + PC2 + PC3 + PC4 + PC5 + PC6 + PC7 + PC8 + PC9 + PC10 + AGE * SEX
ALLERGIC	m.4092.G.A	-0.0145611	0.0579137	-0.251428	0.801483	0.985544	0.87979	1.10401	logistic	101069	9483	91798	ALLERGIC ~ m.4092.G.A + AGE + SEX + TWB2_Batch + PC1 + PC2 + PC3 + PC4 + PC5 + PC6 + PC7 + PC8 + PC9 + PC10 + AGE * SEX
FLOATERS	m.16172.T.C	0.00362567	0.0144344	0.251182	0.801673	1.00363	0.975636	1.03243	logistic	97953	12356	89377	FLOATERS ~ m.16172.T.C + AGE + SEX + TWB2_Batch + PC1 + PC2 + PC3 + PC4 + PC5 + PC6 + PC7 + PC8 + PC9 + PC10 + AGE * SEX
MYOPIA_1000	m.247.GA.G	0.0273648	0.108992	0.251072	0.801758	1.02774	0.830059	1.27251	logistic	5634	125	5537	MYOPIA_1000 ~ m.247.GA.G + AGE + SEX + TWB2_Batch + PC1 + PC2 + PC3 + PC4 + PC5 + PC6 + PC7 + PC8 + PC9 + PC10 + AGE * SEX
DIABETES_Gestational	m.752.C.T	-0.063581	0.253407	-0.250904	0.801888	0.938398	0.571061	1.54203	logistic	66851	169	66687	DIABETES_Gestational ~ m.752.C.T + AGE + TWB2_Batch + PC1 + PC2 + PC3 + PC4 + PC5 + PC6 + PC7 + PC8 + PC9 + PC10	[Note: Column(s) dropped due to lack of variability in subset: SEX]
CERVICAL_POLYP	m.9548.G.A	0.0169915	0.0677439	0.25082	0.801953	1.01714	0.890665	1.16157	logistic	64963	2134	63671	CERVICAL_POLYP ~ m.9548.G.A + AGE + TWB2_Batch + PC1 + PC2 + PC3 + PC4 + PC5 + PC6 + PC7 + PC8 + PC9 + PC10	[Note: Column(s) dropped due to lack of variability in subset: SEX]
EMPHYSEMA_BRONCHITIS	m.513.G.A	-0.0366167	0.145993	-0.250812	0.80196	0.964046	0.724146	1.28342	logistic	101334	1107	100238	EMPHYSEMA_BRONCHITIS ~ m.513.G.A + AGE + SEX + TWB2_Batch + PC1 + PC2 + PC3 + PC4 + PC5 + PC6 + PC7 + PC8 + PC9 + PC10 + AGE * SEX
CARDIOMYOPATHY	m.15218.A.G	0.0300972	0.120055	0.250696	0.80205	1.03055	0.814476	1.30396	logistic	100655	791	100224	CARDIOMYOPATHY ~ m.15218.A.G + AGE + SEX + TWB2_Batch + PC1 + PC2 + PC3 + PC4 + PC5 + PC6 + PC7 + PC8 + PC9 + PC10 + AGE * SEX
EMPHYSEMA_BRONCHITIS	m.15508.C.T	0.027181	0.108477	0.250568	0.802148	1.02755	0.830743	1.27099	logistic	101227	1107	100238	EMPHYSEMA_BRONCHITIS ~ m.15508.C.T + AGE + SEX + TWB2_Batch + PC1 + PC2 + PC3 + PC4 + PC5 + PC6 + PC7 + PC8 + PC9 + PC10 + AGE * SEX
ARTHRITIS_Degenerative	m.9575.G.A	-0.0152537	0.06089	-0.250512	0.802192	0.984862	0.874067	1.1097	logistic	100869	3870	97319	ARTHRITIS_Degenerative ~ m.9575.G.A + AGE + SEX + TWB2_Batch + PC1 + PC2 + PC3 + PC4 + PC5 + PC6 + PC7 + PC8 + PC9 + PC10 + AGE * SEX
HYPERLIPIDEMIA	m.9575.G.A	-0.0110554	0.044132	-0.250508	0.802194	0.989005	0.907053	1.07836	logistic	100695	7698	93317	HYPERLIPIDEMIA ~ m.9575.G.A + AGE + SEX + TWB2_Batch + PC1 + PC2 + PC3 + PC4 + PC5 + PC6 + PC7 + PC8 + PC9 + PC10 + AGE * SEX
PARKISON	m.3316.G.A	0.0525253	0.209676	0.250507	0.802195	1.05393	0.698766	1.58961	logistic	101383	130	101263	PARKISON ~ m.3316.G.A + AGE + SEX + TWB2_Batch + PC1 + PC2 + PC3 + PC4 + PC5 + PC6 + PC7 + PC8 + PC9 + PC10 + AGE * SEX
ASTHMA	m.15071.T.C	0.0138637	0.0553692	0.250387	0.802288	1.01396	0.909682	1.13019	logistic	101346	3823	97523	ASTHMA ~ m.15071.T.C + AGE + SEX + TWB2_Batch + PC1 + PC2 + PC3 + PC4 + PC5 + PC6 + PC7 + PC8 + PC9 + PC10 + AGE * SEX
PEPTIC_ULCER	m.15223.C.T	0.00838863	0.0335142	0.250301	0.802355	1.00842	0.944311	1.07689	logistic	101188	14388	86914	PEPTIC_ULCER ~ m.15223.C.T + AGE + SEX + TWB2_Batch + PC1 + PC2 + PC3 + PC4 + PC5 + PC6 + PC7 + PC8 + PC9 + PC10 + AGE * SEX
DIABETES_Type2	m.4164.A.G	0.00674769	0.0269672	0.250218	0.802419	1.00677	0.954939	1.06142	logistic	101399	5171	96231	DIABETES_Type2 ~ m.4164.A.G + AGE + SEX + TWB2_Batch + PC1 + PC2 + PC3 + PC4 + PC5 + PC6 + PC7 + PC8 + PC9 + PC10 + AGE * SEX
CONGENITAL_HEART_DIS	m.9824.T.A	0.0632116	0.252882	0.249965	0.802614	1.06525	0.648926	1.74868	logistic	100959	220	100795	CONGENITAL_HEART_DIS ~ m.9824.T.A + AGE + SEX + TWB2_Batch + PC1 + PC2 + PC3 + PC4 + PC5 + PC6 + PC7 + PC8 + PC9 + PC10 + AGE * SEX
ARRHYTHMIA	m.16185.C.T	-0.013032	0.0521576	-0.249858	0.802697	0.987053	0.891134	1.0933	logistic	101009	4572	96443	ARRHYTHMIA ~ m.16185.C.T + AGE + SEX + TWB2_Batch + PC1 + PC2 + PC3 + PC4 + PC5 + PC6 + PC7 + PC8 + PC9 + PC10 + AGE * SEX
COLOR_BLIND	m.4824.A.G	0.0282003	0.112915	0.249749	0.802781	1.0286	0.824389	1.2834	logistic	101733	386	101347	COLOR_BLIND ~ m.4824.A.G + AGE + SEX + TWB2_Batch + PC1 + PC2 + PC3 + PC4 + PC5 + PC6 + PC7 + PC8 + PC9 + PC10 + AGE * SEX
ARTHRITIS_Rheumatoid	m.16399.A.G	-0.0317274	0.127039	-0.249746	0.802783	0.968771	0.755237	1.24268	logistic	101189	719	100470	ARTHRITIS_Rheumatoid ~ m.16399.A.G + AGE + SEX + TWB2_Batch + PC1 + PC2 + PC3 + PC4 + PC5 + PC6 + PC7 + PC8 + PC9 + PC10 + AGE * SEX
DEPRESSION	m.4820.G.A	0.0106976	0.042834	0.249745	0.802784	1.01076	0.929362	1.09928	logistic	101092	3812	97286	DEPRESSION ~ m.4820.G.A + AGE + SEX + TWB2_Batch + PC1 + PC2 + PC3 + PC4 + PC5 + PC6 + PC7 + PC8 + PC9 + PC10 + AGE * SEX
ALLERGIC	m.16227.A.G	0.0143209	0.057366	0.249641	0.802865	1.01442	0.906543	1.13514	logistic	101213	9483	91798	ALLERGIC ~ m.16227.A.G + AGE + SEX + TWB2_Batch + PC1 + PC2 + PC3 + PC4 + PC5 + PC6 + PC7 + PC8 + PC9 + PC10 + AGE * SEX
GASTROESOPHAGEA_REFLUX	m.15535.C.T	-0.00551767	0.022104	-0.249623	0.802879	0.994498	0.952332	1.03853	logistic	101136	14725	86577	GASTROESOPHAGEA_REFLUX ~ m.15535.C.T + AGE + SEX + TWB2_Batch + PC1 + PC2 + PC3 + PC4 + PC5 + PC6 + PC7 + PC8 + PC9 + PC10 + AGE * SEX
VALVE_HEART_DIS	m.6023.G.A	0.0124144	0.04974	0.249585	0.802908	1.01249	0.918443	1.11617	logistic	101006	4501	96514	VALVE_HEART_DIS ~ m.6023.G.A + AGE + SEX + TWB2_Batch + PC1 + PC2 + PC3 + PC4 + PC5 + PC6 + PC7 + PC8 + PC9 + PC10 + AGE * SEX
VALVE_HEART_DIS	m.6413.T.C	0.0124144	0.04974	0.249585	0.802908	1.01249	0.918443	1.11617	logistic	101006	4501	96514	VALVE_HEART_DIS ~ m.6413.T.C + AGE + SEX + TWB2_Batch + PC1 + PC2 + PC3 + PC4 + PC5 + PC6 + PC7 + PC8 + PC9 + PC10 + AGE * SEX
ARMD	m.6752.A.G	0.0624304	0.250259	0.249463	0.803003	1.06442	0.651761	1.73835	logistic	6329	716	5616	ARMD ~ m.6752.A.G + AGE + SEX + TWB2_Batch + PC1 + PC2 + PC3 + PC4 + PC5 + PC6 + PC7 + PC8 + PC9 + PC10 + AGE * SEX
CATARACT	m.513.G.A	0.0139556	0.0559431	0.249461	0.803004	1.01405	0.908743	1.13157	logistic	101722	9143	92590	CATARACT ~ m.513.G.A + AGE + SEX + TWB2_Batch + PC1 + PC2 + PC3 + PC4 + PC5 + PC6 + PC7 + PC8 + PC9 + PC10 + AGE * SEX
KIDNEY_STONE	m.499.G.A	0.00874295	0.0350754	0.249261	0.803159	1.00878	0.94176	1.08057	logistic	100697	6248	94747	KIDNEY_STONE ~ m.499.G.A + AGE + SEX + TWB2_Batch + PC1 + PC2 + PC3 + PC4 + PC5 + PC6 + PC7 + PC8 + PC9 + PC10 + AGE * SEX
DIABETES_Type2	m.10400.C.T	-0.0036372	0.0145968	-0.249177	0.803224	0.996369	0.968267	1.02529	logistic	101309	5171	96231	DIABETES_Type2 ~ m.10400.C.T + AGE + SEX + TWB2_Batch + PC1 + PC2 + PC3 + PC4 + PC5 + PC6 + PC7 + PC8 + PC9 + PC10 + AGE * SEX
DIABETES_Type2	m.827.A.G	0.0088016	0.0353242	0.249166	0.803232	1.00884	0.941356	1.08116	logistic	101402	5171	96231	DIABETES_Type2 ~ m.827.A.G + AGE + SEX + TWB2_Batch + PC1 + PC2 + PC3 + PC4 + PC5 + PC6 + PC7 + PC8 + PC9 + PC10 + AGE * SEX
VALVE_HEART_DIS	m.9090.T.C	-0.0157281	0.0631266	-0.249152	0.803243	0.984395	0.869831	1.11405	logistic	101015	4501	96514	VALVE_HEART_DIS ~ m.9090.T.C + AGE + SEX + TWB2_Batch + PC1 + PC2 + PC3 + PC4 + PC5 + PC6 + PC7 + PC8 + PC9 + PC10 + AGE * SEX
FLOATERS	m.4140.C.T	-0.0082903	0.0332789	-0.249116	0.803271	0.991744	0.92912	1.05859	logistic	101728	12356	89377	FLOATERS ~ m.4140.C.T + AGE + SEX + TWB2_Batch + PC1 + PC2 + PC3 + PC4 + PC5 + PC6 + PC7 + PC8 + PC9 + PC10 + AGE * SEX
IRRITABLE_BOWEL_SND	m.4820.G.A	-0.0131231	0.0526851	-0.249086	0.803294	0.986963	0.890132	1.09433	logistic	101296	2583	98719	IRRITABLE_BOWEL_SND ~ m.4820.G.A + AGE + SEX + TWB2_Batch + PC1 + PC2 + PC3 + PC4 + PC5 + PC6 + PC7 + PC8 + PC9 + PC10 + AGE * SEX
HYPERTENSION	m.5054.G.A	-0.0131589	0.0528416	-0.249026	0.80334	0.986927	0.889827	1.09462	logistic	100984	12292	88723	HYPERTENSION ~ m.5054.G.A + AGE + SEX + TWB2_Batch + PC1 + PC2 + PC3 + PC4 + PC5 + PC6 + PC7 + PC8 + PC9 + PC10 + AGE * SEX
IRRITABLE_BOWEL_SND	m.3970.C.T	0.0062078	0.0249319	0.24899	0.803368	1.00623	0.958238	1.05662	logistic	101088	2583	98719	IRRITABLE_BOWEL_SND ~ m.3970.C.T + AGE + SEX + TWB2_Batch + PC1 + PC2 + PC3 + PC4 + PC5 + PC6 + PC7 + PC8 + PC9 + PC10 + AGE * SEX
CARDIOMYOPATHY	m.3882.G.A	-0.0337639	0.13564	-0.248923	0.80342	0.9668	0.741101	1.26123	logistic	101009	791	100224	CARDIOMYOPATHY ~ m.3882.G.A + AGE + SEX + TWB2_Batch + PC1 + PC2 + PC3 + PC4 + PC5 + PC6 + PC7 + PC8 + PC9 + PC10 + AGE * SEX
HYPERLIPIDEMIA	m.752.C.T	-0.00925597	0.0372011	-0.248809	0.803508	0.990787	0.921115	1.06573	logistic	101006	7698	93317	HYPERLIPIDEMIA ~ m.752.C.T + AGE + SEX + TWB2_Batch + PC1 + PC2 + PC3 + PC4 + PC5 + PC6 + PC7 + PC8 + PC9 + PC10 + AGE * SEX
VERTIGO	m.13104.A.G	0.0142479	0.0572663	0.248801	0.803514	1.01435	0.906654	1.13484	logistic	100959	6417	94578	VERTIGO ~ m.13104.A.G + AGE + SEX + TWB2_Batch + PC1 + PC2 + PC3 + PC4 + PC5 + PC6 + PC7 + PC8 + PC9 + PC10 + AGE * SEX
GOUT	m.12405.C.T	-0.00797583	0.0320669	-0.248724	0.803574	0.992056	0.931623	1.05641	logistic	101186	3658	97531	GOUT ~ m.12405.C.T + AGE + SEX + TWB2_Batch + PC1 + PC2 + PC3 + PC4 + PC5 + PC6 + PC7 + PC8 + PC9 + PC10 + AGE * SEX
DIABETES	m.6392.T.C	0.00470832	0.0189431	0.24855	0.803709	1.00472	0.9681	1.04272	logistic	101274	5355	96047	DIABETES ~ m.6392.T.C + AGE + SEX + TWB2_Batch + PC1 + PC2 + PC3 + PC4 + PC5 + PC6 + PC7 + PC8 + PC9 + PC10 + AGE * SEX
KIDNEY_STONE	m.8772.T.C	0.0122264	0.0491997	0.248505	0.803744	1.0123	0.919243	1.11478	logistic	100894	6248	94747	KIDNEY_STONE ~ m.8772.T.C + AGE + SEX + TWB2_Batch + PC1 + PC2 + PC3 + PC4 + PC5 + PC6 + PC7 + PC8 + PC9 + PC10 + AGE * SEX
FLOATERS	m.13708.G.A	0.00579496	0.0233264	0.248429	0.803802	1.00581	0.960862	1.05286	logistic	101495	12356	89377	FLOATERS ~ m.13708.G.A + AGE + SEX + TWB2_Batch + PC1 + PC2 + PC3 + PC4 + PC5 + PC6 + PC7 + PC8 + PC9 + PC10 + AGE * SEX
HYPERTENSION	m.16298.T.C	0.00427187	0.0172038	0.24831	0.803895	1.00428	0.970982	1.03872	logistic	100779	12292	88723	HYPERTENSION ~ m.16298.T.C + AGE + SEX + TWB2_Batch + PC1 + PC2 + PC3 + PC4 + PC5 + PC6 + PC7 + PC8 + PC9 + PC10 + AGE * SEX
DIABETES_Type2	m.16184.C.T	0.00898132	0.0361744	0.248278	0.803919	1.00902	0.939958	1.08316	logistic	101392	5171	96231	DIABETES_Type2 ~ m.16184.C.T + AGE + SEX + TWB2_Batch + PC1 + PC2 + PC3 + PC4 + PC5 + PC6 + PC7 + PC8 + PC9 + PC10 + AGE * SEX
VERTIGO	m.663.A.G	-0.00778186	0.0313512	-0.248216	0.803968	0.992248	0.933112	1.05513	logistic	100827	6417	94578	VERTIGO ~ m.663.A.G + AGE + SEX + TWB2_Batch + PC1 + PC2 + PC3 + PC4 + PC5 + PC6 + PC7 + PC8 + PC9 + PC10 + AGE * SEX
ARTHRITIS_Degenerative	m.1107.T.C	0.00865578	0.0349093	0.247951	0.804172	1.00869	0.941985	1.08013	logistic	101000	3870	97319	ARTHRITIS_Degenerative ~ m.1107.T.C + AGE + SEX + TWB2_Batch + PC1 + PC2 + PC3 + PC4 + PC5 + PC6 + PC7 + PC8 + PC9 + PC10 + AGE * SEX
EPILEPSY	m.15346.G.A	0.0364373	0.147082	0.247735	0.80434	1.03711	0.777367	1.38364	logistic	101207	377	101016	EPILEPSY ~ m.15346.G.A + AGE + SEX + TWB2_Batch + PC1 + PC2 + PC3 + PC4 + PC5 + PC6 + PC7 + PC8 + PC9 + PC10 + AGE * SEX
ALLERGIC	m.16126.T.C	0.00849105	0.034291	0.247618	0.80443	1.00853	0.942971	1.07864	logistic	101029	9483	91798	ALLERGIC ~ m.16126.T.C + AGE + SEX + TWB2_Batch + PC1 + PC2 + PC3 + PC4 + PC5 + PC6 + PC7 + PC8 + PC9 + PC10 + AGE * SEX
KIDNEY_STONE	m.195.T.C	-0.00825965	0.0333602	-0.24759	0.804452	0.991774	0.929001	1.05879	logistic	98742	6248	94747	KIDNEY_STONE ~ m.195.T.C + AGE + SEX + TWB2_Batch + PC1 + PC2 + PC3 + PC4 + PC5 + PC6 + PC7 + PC8 + PC9 + PC10 + AGE * SEX
OVARIAN_CYST	m.3483.G.A	0.0137536	0.0555975	0.247378	0.804616	1.01385	0.909175	1.13057	logistic	65802	3735	62070	OVARIAN_CYST ~ m.3483.G.A + AGE + TWB2_Batch + PC1 + PC2 + PC3 + PC4 + PC5 + PC6 + PC7 + PC8 + PC9 + PC10	[Note: Column(s) dropped due to lack of variability in subset: SEX]
PEPTIC_ULCER	m.6960.C.T	0.00748177	0.0302629	0.247225	0.804734	1.00751	0.949487	1.06908	logistic	101301	14388	86914	PEPTIC_ULCER ~ m.6960.C.T + AGE + SEX + TWB2_Batch + PC1 + PC2 + PC3 + PC4 + PC5 + PC6 + PC7 + PC8 + PC9 + PC10 + AGE * SEX
SCHIZOPHRENIA	m.1598.G.A	-0.071975	0.291286	-0.247094	0.804835	0.930554	0.525768	1.64698	logistic	101029	195	100903	SCHIZOPHRENIA ~ m.1598.G.A + AGE + SEX + TWB2_Batch + PC1 + PC2 + PC3 + PC4 + PC5 + PC6 + PC7 + PC8 + PC9 + PC10 + AGE * SEX
VERTIGO	m.16148.C.T	0.0115771	0.0468788	0.246958	0.804941	1.01164	0.922835	1.109	logistic	100989	6417	94578	VERTIGO ~ m.16148.C.T + AGE + SEX + TWB2_Batch + PC1 + PC2 + PC3 + PC4 + PC5 + PC6 + PC7 + PC8 + PC9 + PC10 + AGE * SEX
HEMICRANIA	m.11536.C.T	-0.0156257	0.063302	-0.246844	0.805029	0.984496	0.869621	1.11455	logistic	101326	3010	98383	HEMICRANIA ~ m.11536.C.T + AGE + SEX + TWB2_Batch + PC1 + PC2 + PC3 + PC4 + PC5 + PC6 + PC7 + PC8 + PC9 + PC10 + AGE * SEX
ARRHYTHMIA	m.10535.T.C	0.00932194	0.0377683	0.246819	0.805048	1.00937	0.937345	1.08692	logistic	101010	4572	96443	ARRHYTHMIA ~ m.10535.T.C + AGE + SEX + TWB2_Batch + PC1 + PC2 + PC3 + PC4 + PC5 + PC6 + PC7 + PC8 + PC9 + PC10 + AGE * SEX
RENTINAL_DETACHMENT	m.3010.G.A	-0.0102477	0.0415313	-0.246746	0.805105	0.989805	0.912425	1.07375	logistic	101678	1352	100381	RENTINAL_DETACHMENT ~ m.3010.G.A + AGE + SEX + TWB2_Batch + PC1 + PC2 + PC3 + PC4 + PC5 + PC6 + PC7 + PC8 + PC9 + PC10 + AGE * SEX
ARTHRITIS	m.4248.T.C	-0.00800206	0.0324337	-0.246721	0.805124	0.99203	0.930929	1.05714	logistic	101186	4974	96215	ARTHRITIS ~ m.4248.T.C + AGE + SEX + TWB2_Batch + PC1 + PC2 + PC3 + PC4 + PC5 + PC6 + PC7 + PC8 + PC9 + PC10 + AGE * SEX
ARRHYTHMIA	m.16148.C.T	-0.0137702	0.0558292	-0.246649	0.80518	0.986324	0.884091	1.10038	logistic	101009	4572	96443	ARRHYTHMIA ~ m.16148.C.T + AGE + SEX + TWB2_Batch + PC1 + PC2 + PC3 + PC4 + PC5 + PC6 + PC7 + PC8 + PC9 + PC10 + AGE * SEX
ARRHYTHMIA	m.15470.T.C	-0.0160449	0.0650588	-0.246622	0.805201	0.984083	0.866269	1.11792	logistic	101015	4572	96443	ARRHYTHMIA ~ m.15470.T.C + AGE + SEX + TWB2_Batch + PC1 + PC2 + PC3 + PC4 + PC5 + PC6 + PC7 + PC8 + PC9 + PC10 + AGE * SEX
RENAL_FAILURE	m.15223.C.T	-0.0879908	0.356859	-0.24657	0.805241	0.915769	0.45501	1.84311	logistic	100882	124	100871	RENAL_FAILURE ~ m.15223.C.T + AGE + SEX + TWB2_Batch + PC1 + PC2 + PC3 + PC4 + PC5 + PC6 + PC7 + PC8 + PC9 + PC10 + AGE * SEX
ARRHYTHMIA	m.15479.T.C	0.0127508	0.051725	0.246512	0.805286	1.01283	0.915184	1.1209	logistic	100008	4572	96443	ARRHYTHMIA ~ m.15479.T.C + AGE + SEX + TWB2_Batch + PC1 + PC2 + PC3 + PC4 + PC5 + PC6 + PC7 + PC8 + PC9 + PC10 + AGE * SEX
FLOATERS	m.3434.A.G	-0.00961345	0.039011	-0.246429	0.80535	0.990433	0.917525	1.06913	logistic	101426	12356	89377	FLOATERS ~ m.3434.A.G + AGE + SEX + TWB2_Batch + PC1 + PC2 + PC3 + PC4 + PC5 + PC6 + PC7 + PC8 + PC9 + PC10 + AGE * SEX
ARTHRITIS_Degenerative	m.13152.A.G	-0.0144189	0.0585128	-0.246423	0.805355	0.985685	0.878883	1.10547	logistic	101163	3870	97319	ARTHRITIS_Degenerative ~ m.13152.A.G + AGE + SEX + TWB2_Batch + PC1 + PC2 + PC3 + PC4 + PC5 + PC6 + PC7 + PC8 + PC9 + PC10 + AGE * SEX
ENDOMETRIOSIS	m.456.C.T	0.0103546	0.0420978	0.245966	0.805708	1.01041	0.930385	1.09732	logistic	65788	4953	60852	ENDOMETRIOSIS ~ m.456.C.T + AGE + TWB2_Batch + PC1 + PC2 + PC3 + PC4 + PC5 + PC6 + PC7 + PC8 + PC9 + PC10	[Note: Column(s) dropped due to lack of variability in subset: SEX]
EMPHYSEMA_BRONCHITIS	m.1041.A.G	-0.0345222	0.140376	-0.245926	0.805739	0.966067	0.733697	1.27203	logistic	101207	1107	100238	EMPHYSEMA_BRONCHITIS ~ m.1041.A.G + AGE + SEX + TWB2_Batch + PC1 + PC2 + PC3 + PC4 + PC5 + PC6 + PC7 + PC8 + PC9 + PC10 + AGE * SEX
RENTINAL_DETACHMENT	m.11665.C.T	-0.0151192	0.0615016	-0.245835	0.80581	0.984994	0.873137	1.11118	logistic	101733	1352	100381	RENTINAL_DETACHMENT ~ m.11665.C.T + AGE + SEX + TWB2_Batch + PC1 + PC2 + PC3 + PC4 + PC5 + PC6 + PC7 + PC8 + PC9 + PC10 + AGE * SEX
EMPHYSEMA_BRONCHITIS	m.16266.C.A	0.0222013	0.0903385	0.245757	0.80587	1.02245	0.856533	1.22051	logistic	101163	1107	100238	EMPHYSEMA_BRONCHITIS ~ m.16266.C.A + AGE + SEX + TWB2_Batch + PC1 + PC2 + PC3 + PC4 + PC5 + PC6 + PC7 + PC8 + PC9 + PC10 + AGE * SEX
HYPERTENSION	m.12621.C.T	-0.0118487	0.0482176	-0.245734	0.805888	0.988221	0.899105	1.08617	logistic	101015	12292	88723	HYPERTENSION ~ m.12621.C.T + AGE + SEX + TWB2_Batch + PC1 + PC2 + PC3 + PC4 + PC5 + PC6 + PC7 + PC8 + PC9 + PC10 + AGE * SEX
OVARIAN_CYST	m.11215.C.T	-0.0154754	0.0629772	-0.245729	0.805892	0.984644	0.870306	1.114	logistic	65799	3735	62070	OVARIAN_CYST ~ m.11215.C.T + AGE + TWB2_Batch + PC1 + PC2 + PC3 + PC4 + PC5 + PC6 + PC7 + PC8 + PC9 + PC10	[Note: Column(s) dropped due to lack of variability in subset: SEX]
CORONARY_ARTERY_DIS	m.9962.G.A	-0.0419236	0.170651	-0.245669	0.805939	0.958943	0.686328	1.33984	logistic	100566	1309	99706	CORONARY_ARTERY_DIS ~ m.9962.G.A + AGE + SEX + TWB2_Batch + PC1 + PC2 + PC3 + PC4 + PC5 + PC6 + PC7 + PC8 + PC9 + PC10 + AGE * SEX
HYPERTENSION	m.15927.G.A	0.00878765	0.0357831	0.245581	0.806007	1.00883	0.940497	1.08212	logistic	100974	12292	88723	HYPERTENSION ~ m.15927.G.A + AGE + SEX + TWB2_Batch + PC1 + PC2 + PC3 + PC4 + PC5 + PC6 + PC7 + PC8 + PC9 + PC10 + AGE * SEX
HYPERLIPIDEMIA	m.4833.A.G	0.00854034	0.034816	0.245299	0.806225	1.00858	0.942048	1.0798	logistic	100951	7698	93317	HYPERLIPIDEMIA ~ m.4833.A.G + AGE + SEX + TWB2_Batch + PC1 + PC2 + PC3 + PC4 + PC5 + PC6 + PC7 + PC8 + PC9 + PC10 + AGE * SEX
ENDOMETRIOSIS	m.12561.G.A	0.0154828	0.0631367	0.245227	0.806281	1.0156	0.89739	1.14939	logistic	65804	4953	60852	ENDOMETRIOSIS ~ m.12561.G.A + AGE + TWB2_Batch + PC1 + PC2 + PC3 + PC4 + PC5 + PC6 + PC7 + PC8 + PC9 + PC10	[Note: Column(s) dropped due to lack of variability in subset: SEX]
OVARIAN_CYST	m.7598.G.A	0.0174816	0.071306	0.245163	0.80633	1.01764	0.884902	1.17028	logistic	65593	3735	62070	OVARIAN_CYST ~ m.7598.G.A + AGE + TWB2_Batch + PC1 + PC2 + PC3 + PC4 + PC5 + PC6 + PC7 + PC8 + PC9 + PC10	[Note: Column(s) dropped due to lack of variability in subset: SEX]
RENAL_FAILURE	m.8829.C.T	-0.0874842	0.356859	-0.24515	0.80634	0.916233	0.455241	1.84404	logistic	100995	124	100871	RENAL_FAILURE ~ m.8829.C.T + AGE + SEX + TWB2_Batch + PC1 + PC2 + PC3 + PC4 + PC5 + PC6 + PC7 + PC8 + PC9 + PC10 + AGE * SEX
CARDIOMYOPATHY	m.827.A.G	0.021053	0.0858834	0.245135	0.806352	1.02128	0.863054	1.20851	logistic	101015	791	100224	CARDIOMYOPATHY ~ m.827.A.G + AGE + SEX + TWB2_Batch + PC1 + PC2 + PC3 + PC4 + PC5 + PC6 + PC7 + PC8 + PC9 + PC10 + AGE * SEX
EPILEPSY	m.16234.C.T	0.0334616	0.136566	0.245022	0.806439	1.03403	0.791198	1.35139	logistic	100917	377	101016	EPILEPSY ~ m.16234.C.T + AGE + SEX + TWB2_Batch + PC1 + PC2 + PC3 + PC4 + PC5 + PC6 + PC7 + PC8 + PC9 + PC10 + AGE * SEX
ARRHYTHMIA	m.7828.A.G	0.00925364	0.0377684	0.24501	0.806449	1.0093	0.937281	1.08685	logistic	101002	4572	96443	ARRHYTHMIA ~ m.7828.A.G + AGE + SEX + TWB2_Batch + PC1 + PC2 + PC3 + PC4 + PC5 + PC6 + PC7 + PC8 + PC9 + PC10 + AGE * SEX
DEPRESSION	m.5301.A.G	-0.00842026	0.0343885	-0.244857	0.806567	0.991615	0.926981	1.06076	logistic	101098	3812	97286	DEPRESSION ~ m.5301.A.G + AGE + SEX + TWB2_Batch + PC1 + PC2 + PC3 + PC4 + PC5 + PC6 + PC7 + PC8 + PC9 + PC10 + AGE * SEX
BLIND	m.15217.G.A	-0.0871565	0.356011	-0.244814	0.806601	0.916534	0.456148	1.84158	logistic	100914	181	101552	BLIND ~ m.15217.G.A + AGE + SEX + TWB2_Batch + PC1 + PC2 + PC3 + PC4 + PC5 + PC6 + PC7 + PC8 + PC9 + PC10 + AGE * SEX
BLIND	m.16164.A.G	0.0555676	0.227184	0.244592	0.806772	1.05714	0.677251	1.65012	logistic	101501	181	101552	BLIND ~ m.16164.A.G + AGE + SEX + TWB2_Batch + PC1 + PC2 + PC3 + PC4 + PC5 + PC6 + PC7 + PC8 + PC9 + PC10 + AGE * SEX
GOUT	m.15535.C.T	0.0103687	0.0424074	0.244502	0.806842	1.01042	0.929833	1.098	logistic	101023	3658	97531	GOUT ~ m.15535.C.T + AGE + SEX + TWB2_Batch + PC1 + PC2 + PC3 + PC4 + PC5 + PC6 + PC7 + PC8 + PC9 + PC10 + AGE * SEX
FLOATERS	m.5894.A.G	0.00904172	0.0369863	0.244461	0.806874	1.00908	0.93852	1.08495	logistic	101452	12356	89377	FLOATERS ~ m.5894.A.G + AGE + SEX + TWB2_Batch + PC1 + PC2 + PC3 + PC4 + PC5 + PC6 + PC7 + PC8 + PC9 + PC10 + AGE * SEX
CATARACT	m.12338.T.C	0.00725437	0.0296774	0.244441	0.806889	1.00728	0.950361	1.06761	logistic	100915	9143	92590	CATARACT ~ m.12338.T.C + AGE + SEX + TWB2_Batch + PC1 + PC2 + PC3 + PC4 + PC5 + PC6 + PC7 + PC8 + PC9 + PC10 + AGE * SEX
HYPERTENSION	m.16192.C.T	-0.00555243	0.0227196	-0.244389	0.806929	0.994463	0.951151	1.03975	logistic	100847	12292	88723	HYPERTENSION ~ m.16192.C.T + AGE + SEX + TWB2_Batch + PC1 + PC2 + PC3 + PC4 + PC5 + PC6 + PC7 + PC8 + PC9 + PC10 + AGE * SEX
ARTHRITIS_Degenerative	m.15218.A.G	-0.0142128	0.0581714	-0.244327	0.806978	0.985888	0.879652	1.10495	logistic	100827	3870	97319	ARTHRITIS_Degenerative ~ m.15218.A.G + AGE + SEX + TWB2_Batch + PC1 + PC2 + PC3 + PC4 + PC5 + PC6 + PC7 + PC8 + PC9 + PC10 + AGE * SEX
XEROPHTHALMIA	m.8684.C.T	0.00635428	0.0260097	0.244305	0.806995	1.00637	0.956356	1.05901	logistic	101732	11209	90524	XEROPHTHALMIA ~ m.8684.C.T + AGE + SEX + TWB2_Batch + PC1 + PC2 + PC3 + PC4 + PC5 + PC6 + PC7 + PC8 + PC9 + PC10 + AGE * SEX
MYOMA	m.5147.G.A	0.00758931	0.0311127	0.24393	0.807285	1.00762	0.948009	1.07098	logistic	65776	14290	51515	MYOMA ~ m.5147.G.A + AGE + TWB2_Batch + PC1 + PC2 + PC3 + PC4 + PC5 + PC6 + PC7 + PC8 + PC9 + PC10	[Note: Column(s) dropped due to lack of variability in subset: SEX]
DIABETES_Type2	m.5351.A.G	0.00657586	0.0269667	0.243851	0.807346	1.0066	0.954776	1.06123	logistic	101402	5171	96231	DIABETES_Type2 ~ m.5351.A.G + AGE + SEX + TWB2_Batch + PC1 + PC2 + PC3 + PC4 + PC5 + PC6 + PC7 + PC8 + PC9 + PC10 + AGE * SEX
FLOATERS	m.7250.A.G	-0.00811348	0.03328	-0.243795	0.80739	0.991919	0.929283	1.05878	logistic	101730	12356	89377	FLOATERS ~ m.7250.A.G + AGE + SEX + TWB2_Batch + PC1 + PC2 + PC3 + PC4 + PC5 + PC6 + PC7 + PC8 + PC9 + PC10 + AGE * SEX
CERVICAL_POLYP	m.12091.T.C	-0.0117461	0.0481886	-0.243752	0.807423	0.988323	0.899249	1.08622	logistic	65464	2134	63671	CERVICAL_POLYP ~ m.12091.T.C + AGE + TWB2_Batch + PC1 + PC2 + PC3 + PC4 + PC5 + PC6 + PC7 + PC8 + PC9 + PC10	[Note: Column(s) dropped due to lack of variability in subset: SEX]
ARRHYTHMIA	m.8563.A.G	0.0122453	0.0502555	0.24366	0.807494	1.01232	0.91736	1.11711	logistic	100939	4572	96443	ARRHYTHMIA ~ m.8563.A.G + AGE + SEX + TWB2_Batch + PC1 + PC2 + PC3 + PC4 + PC5 + PC6 + PC7 + PC8 + PC9 + PC10 + AGE * SEX
BLIND	m.15784.T.C	-0.0616992	0.25322	-0.243659	0.807495	0.940166	0.572347	1.54436	logistic	101724	181	101552	BLIND ~ m.15784.T.C + AGE + SEX + TWB2_Batch + PC1 + PC2 + PC3 + PC4 + PC5 + PC6 + PC7 + PC8 + PC9 + PC10 + AGE * SEX
RENTINAL_DETACHMENT	m.15346.G.A	0.0192668	0.0790758	0.24365	0.807502	1.01945	0.873086	1.19036	logistic	101547	1352	100381	RENTINAL_DETACHMENT ~ m.15346.G.A + AGE + SEX + TWB2_Batch + PC1 + PC2 + PC3 + PC4 + PC5 + PC6 + PC7 + PC8 + PC9 + PC10 + AGE * SEX
CERVICAL_POLYP	m.1541.T.C	-0.0259131	0.106508	-0.243298	0.807775	0.97442	0.790834	1.20062	logistic	65648	2134	63671	CERVICAL_POLYP ~ m.1541.T.C + AGE + TWB2_Batch + PC1 + PC2 + PC3 + PC4 + PC5 + PC6 + PC7 + PC8 + PC9 + PC10	[Note: Column(s) dropped due to lack of variability in subset: SEX]
COLOR_BLIND	m.5178.C.A	-0.0163575	0.0672365	-0.243283	0.807786	0.983776	0.86231	1.12235	logistic	101719	386	101347	COLOR_BLIND ~ m.5178.C.A + AGE + SEX + TWB2_Batch + PC1 + PC2 + PC3 + PC4 + PC5 + PC6 + PC7 + PC8 + PC9 + PC10 + AGE * SEX
GOUT	m.12354.T.C	0.0194253	0.0798852	0.243165	0.807877	1.01962	0.87184	1.19244	logistic	101188	3658	97531	GOUT ~ m.12354.T.C + AGE + SEX + TWB2_Batch + PC1 + PC2 + PC3 + PC4 + PC5 + PC6 + PC7 + PC8 + PC9 + PC10 + AGE * SEX
FLOATERS	m.15043.G.A	0.00237347	0.00976757	0.242995	0.808009	1.00238	0.983369	1.02175	logistic	101720	12356	89377	FLOATERS ~ m.15043.G.A + AGE + SEX + TWB2_Batch + PC1 + PC2 + PC3 + PC4 + PC5 + PC6 + PC7 + PC8 + PC9 + PC10 + AGE * SEX
CATARACT	m.10320.G.A	0.0115237	0.0474272	0.242976	0.808024	1.01159	0.921794	1.11013	logistic	101028	9143	92590	CATARACT ~ m.10320.G.A + AGE + SEX + TWB2_Batch + PC1 + PC2 + PC3 + PC4 + PC5 + PC6 + PC7 + PC8 + PC9 + PC10 + AGE * SEX
CONGENITAL_HEART_DIS	m.6455.C.T	0.023603	0.0971745	0.242893	0.808088	1.02388	0.846319	1.2387	logistic	100974	220	100795	CONGENITAL_HEART_DIS ~ m.6455.C.T + AGE + SEX + TWB2_Batch + PC1 + PC2 + PC3 + PC4 + PC5 + PC6 + PC7 + PC8 + PC9 + PC10 + AGE * SEX
IRRITABLE_BOWEL_SND	m.16327.C.T	0.00882168	0.0363286	0.242831	0.808137	1.00886	0.939524	1.08331	logistic	101296	2583	98719	IRRITABLE_BOWEL_SND ~ m.16327.C.T + AGE + SEX + TWB2_Batch + PC1 + PC2 + PC3 + PC4 + PC5 + PC6 + PC7 + PC8 + PC9 + PC10 + AGE * SEX
XEROPHTHALMIA	m.3705.G.A	0.0099102	0.0408115	0.242829	0.808138	1.00996	0.932319	1.09407	logistic	101332	11209	90524	XEROPHTHALMIA ~ m.3705.G.A + AGE + SEX + TWB2_Batch + PC1 + PC2 + PC3 + PC4 + PC5 + PC6 + PC7 + PC8 + PC9 + PC10 + AGE * SEX
EPILEPSY	m.3497.C.T	0.0343565	0.141508	0.242788	0.80817	1.03495	0.784272	1.36576	logistic	101351	377	101016	EPILEPSY ~ m.3497.C.T + AGE + SEX + TWB2_Batch + PC1 + PC2 + PC3 + PC4 + PC5 + PC6 + PC7 + PC8 + PC9 + PC10 + AGE * SEX
ARRHYTHMIA	m.1824.T.C	0.00926208	0.0381521	0.242767	0.808186	1.00931	0.936584	1.08767	logistic	100564	4572	96443	ARRHYTHMIA ~ m.1824.T.C + AGE + SEX + TWB2_Batch + PC1 + PC2 + PC3 + PC4 + PC5 + PC6 + PC7 + PC8 + PC9 + PC10 + AGE * SEX
RENAL_FAILURE	m.16129.G.A	-0.0255959	0.105443	-0.242748	0.808201	0.974729	0.792737	1.1985	logistic	98344	124	100871	RENAL_FAILURE ~ m.16129.G.A + AGE + SEX + TWB2_Batch + PC1 + PC2 + PC3 + PC4 + PC5 + PC6 + PC7 + PC8 + PC9 + PC10 + AGE * SEX
AGE	m.15784.T.C	-0.0216942	0.0893841	-0.242707	0.808233	NA	NA	NA	linear	101788	NA	NA	AGE ~ m.15784.T.C + AGE + SEX + TWB2_Batch + PC1 + PC2 + PC3 + PC4 + PC5 + PC6 + PC7 + PC8 + PC9 + PC10 + AGE * SEX
IRRITABLE_BOWEL_SND	m.16390.G.A	-0.0126898	0.0522947	-0.242659	0.80827	0.98739	0.891199	1.09396	logistic	101302	2583	98719	IRRITABLE_BOWEL_SND ~ m.16390.G.A + AGE + SEX + TWB2_Batch + PC1 + PC2 + PC3 + PC4 + PC5 + PC6 + PC7 + PC8 + PC9 + PC10 + AGE * SEX
DIABETES_Type2	m.4824.A.G	-0.00792957	0.0326972	-0.242515	0.808381	0.992102	0.930516	1.05776	logistic	101402	5171	96231	DIABETES_Type2 ~ m.4824.A.G + AGE + SEX + TWB2_Batch + PC1 + PC2 + PC3 + PC4 + PC5 + PC6 + PC7 + PC8 + PC9 + PC10 + AGE * SEX
APOPLEXIA	m.14783.T.C	0.0094277	0.0388751	0.242513	0.808383	1.00947	0.935413	1.0894	logistic	101015	672	100343	APOPLEXIA ~ m.14783.T.C + AGE + SEX + TWB2_Batch + PC1 + PC2 + PC3 + PC4 + PC5 + PC6 + PC7 + PC8 + PC9 + PC10 + AGE * SEX
ARTHRITIS_AnkylosingSpondylitis	m.8440.A.G	-0.0871176	0.359349	-0.242432	0.808445	0.916569	0.453191	1.85374	logistic	100751	171	101018	ARTHRITIS_AnkylosingSpondylitis ~ m.8440.A.G + AGE + SEX + TWB2_Batch + PC1 + PC2 + PC3 + PC4 + PC5 + PC6 + PC7 + PC8 + PC9 + PC10 + AGE * SEX
APOPLEXIA	m.12354.T.C	-0.0463508	0.191191	-0.242431	0.808446	0.954707	0.656334	1.38872	logistic	101014	672	100343	APOPLEXIA ~ m.12354.T.C + AGE + SEX + TWB2_Batch + PC1 + PC2 + PC3 + PC4 + PC5 + PC6 + PC7 + PC8 + PC9 + PC10 + AGE * SEX
ASTHMA	m.7684.T.C	-0.00725696	0.029935	-0.242424	0.808452	0.992769	0.936197	1.05276	logistic	101326	3823	97523	ASTHMA ~ m.7684.T.C + AGE + SEX + TWB2_Batch + PC1 + PC2 + PC3 + PC4 + PC5 + PC6 + PC7 + PC8 + PC9 + PC10 + AGE * SEX
FLOATERS	m.16245.C.T	-0.0111384	0.0459799	-0.242245	0.808591	0.988923	0.903699	1.08219	logistic	101069	12356	89377	FLOATERS ~ m.16245.C.T + AGE + SEX + TWB2_Batch + PC1 + PC2 + PC3 + PC4 + PC5 + PC6 + PC7 + PC8 + PC9 + PC10 + AGE * SEX
GASTROESOPHAGEA_REFLUX	m.16260.C.T	0.00591183	0.024414	0.24215	0.808664	1.00593	0.958928	1.05523	logistic	101083	14725	86577	GASTROESOPHAGEA_REFLUX ~ m.16260.C.T + AGE + SEX + TWB2_Batch + PC1 + PC2 + PC3 + PC4 + PC5 + PC6 + PC7 + PC8 + PC9 + PC10 + AGE * SEX
ARTHRITIS_Rheumatoid	m.16527.C.T	0.0408502	0.1687	0.242147	0.808666	1.0417	0.748412	1.44991	logistic	101189	719	100470	ARTHRITIS_Rheumatoid ~ m.16527.C.T + AGE + SEX + TWB2_Batch + PC1 + PC2 + PC3 + PC4 + PC5 + PC6 + PC7 + PC8 + PC9 + PC10 + AGE * SEX
LIVER_GALL_STONE	m.6338.A.G	0.0129303	0.0533998	0.242142	0.80867	1.01301	0.912348	1.12479	logistic	100986	4588	96407	LIVER_GALL_STONE ~ m.6338.A.G + AGE + SEX + TWB2_Batch + PC1 + PC2 + PC3 + PC4 + PC5 + PC6 + PC7 + PC8 + PC9 + PC10 + AGE * SEX
GASTROESOPHAGEA_REFLUX	m.14971.T.C	-0.0104392	0.0431201	-0.242097	0.808705	0.989615	0.909414	1.07689	logistic	101285	14725	86577	GASTROESOPHAGEA_REFLUX ~ m.14971.T.C + AGE + SEX + TWB2_Batch + PC1 + PC2 + PC3 + PC4 + PC5 + PC6 + PC7 + PC8 + PC9 + PC10 + AGE * SEX
ARTHRITIS	m.4092.G.A	-0.0193437	0.079915	-0.242054	0.808739	0.980842	0.838637	1.14716	logistic	100976	4974	96215	ARTHRITIS ~ m.4092.G.A + AGE + SEX + TWB2_Batch + PC1 + PC2 + PC3 + PC4 + PC5 + PC6 + PC7 + PC8 + PC9 + PC10 + AGE * SEX
HYPERLIPIDEMIA	m.955.A.AC	-0.0078226	0.0323226	-0.242016	0.808768	0.992208	0.931299	1.0571	logistic	99336	7698	93317	HYPERLIPIDEMIA ~ m.955.A.AC + AGE + SEX + TWB2_Batch + PC1 + PC2 + PC3 + PC4 + PC5 + PC6 + PC7 + PC8 + PC9 + PC10 + AGE * SEX
DIABETES	m.10310.G.A	0.00455747	0.0188372	0.24194	0.808827	1.00457	0.968155	1.04235	logistic	101397	5355	96047	DIABETES ~ m.10310.G.A + AGE + SEX + TWB2_Batch + PC1 + PC2 + PC3 + PC4 + PC5 + PC6 + PC7 + PC8 + PC9 + PC10 + AGE * SEX
KIDNEY_STONE	m.827.A.G	-0.00787801	0.0325737	-0.241852	0.808895	0.992153	0.930789	1.05756	logistic	100995	6248	94747	KIDNEY_STONE ~ m.827.A.G + AGE + SEX + TWB2_Batch + PC1 + PC2 + PC3 + PC4 + PC5 + PC6 + PC7 + PC8 + PC9 + PC10 + AGE * SEX
CATARACT	m.12091.T.C	-0.00646417	0.0267286	-0.241845	0.8089	0.993557	0.942846	1.04699	logistic	101207	9143	92590	CATARACT ~ m.12091.T.C + AGE + SEX + TWB2_Batch + PC1 + PC2 + PC3 + PC4 + PC5 + PC6 + PC7 + PC8 + PC9 + PC10 + AGE * SEX
MYOPIA_600	m.5466.A.G	0.032843	0.135853	0.241753	0.808971	1.03339	0.791813	1.34867	logistic	5662	867	4795	MYOPIA_600 ~ m.5466.A.G + AGE + SEX + TWB2_Batch + PC1 + PC2 + PC3 + PC4 + PC5 + PC6 + PC7 + PC8 + PC9 + PC10 + AGE * SEX
MYOPIA_600	m.7912.G.A	0.032843	0.135853	0.241753	0.808971	1.03339	0.791813	1.34867	logistic	5662	867	4795	MYOPIA_600 ~ m.7912.G.A + AGE + SEX + TWB2_Batch + PC1 + PC2 + PC3 + PC4 + PC5 + PC6 + PC7 + PC8 + PC9 + PC10 + AGE * SEX
AGE	m.9123.G.A	-0.0183022	0.0757075	-0.241749	0.808975	NA	NA	NA	linear	101644	NA	NA	AGE ~ m.9123.G.A + AGE + SEX + TWB2_Batch + PC1 + PC2 + PC3 + PC4 + PC5 + PC6 + PC7 + PC8 + PC9 + PC10 + AGE * SEX
FLOATERS	m.8584.G.A	-0.00349166	0.0144467	-0.241693	0.809018	0.996514	0.968693	1.02513	logistic	101733	12356	89377	FLOATERS ~ m.8584.G.A + AGE + SEX + TWB2_Batch + PC1 + PC2 + PC3 + PC4 + PC5 + PC6 + PC7 + PC8 + PC9 + PC10 + AGE * SEX
OVARIAN_CYST	m.16497.A.G	0.0221152	0.0915434	0.241581	0.809105	1.02236	0.854439	1.22329	logistic	65778	3735	62070	OVARIAN_CYST ~ m.16497.A.G + AGE + TWB2_Batch + PC1 + PC2 + PC3 + PC4 + PC5 + PC6 + PC7 + PC8 + PC9 + PC10	[Note: Column(s) dropped due to lack of variability in subset: SEX]
BLIND	m.12406.G.A	-0.0300096	0.124374	-0.241285	0.809334	0.970436	0.760497	1.23833	logistic	101731	181	101552	BLIND ~ m.12406.G.A + AGE + SEX + TWB2_Batch + PC1 + PC2 + PC3 + PC4 + PC5 + PC6 + PC7 + PC8 + PC9 + PC10 + AGE * SEX
HEMICRANIA	m.16390.G.A	0.0113492	0.0470432	0.241251	0.80936	1.01141	0.922327	1.10911	logistic	101393	3010	98383	HEMICRANIA ~ m.16390.G.A + AGE + SEX + TWB2_Batch + PC1 + PC2 + PC3 + PC4 + PC5 + PC6 + PC7 + PC8 + PC9 + PC10 + AGE * SEX
ARTHRITIS_Rheumatoid	m.6023.G.A	-0.0306563	0.127076	-0.241245	0.809366	0.969809	0.755992	1.2441	logistic	101180	719	100470	ARTHRITIS_Rheumatoid ~ m.6023.G.A + AGE + SEX + TWB2_Batch + PC1 + PC2 + PC3 + PC4 + PC5 + PC6 + PC7 + PC8 + PC9 + PC10 + AGE * SEX
ARTHRITIS_Rheumatoid	m.6413.T.C	-0.0306563	0.127076	-0.241245	0.809366	0.969809	0.755992	1.2441	logistic	101180	719	100470	ARTHRITIS_Rheumatoid ~ m.6413.T.C + AGE + SEX + TWB2_Batch + PC1 + PC2 + PC3 + PC4 + PC5 + PC6 + PC7 + PC8 + PC9 + PC10 + AGE * SEX
HYPERTENSION	m.5913.G.A	-0.00995973	0.0412968	-0.241174	0.80942	0.99009	0.913108	1.07356	logistic	101015	12292	88723	HYPERTENSION ~ m.5913.G.A + AGE + SEX + TWB2_Batch + PC1 + PC2 + PC3 + PC4 + PC5 + PC6 + PC7 + PC8 + PC9 + PC10 + AGE * SEX
RENTINAL_DETACHMENT	m.4715.A.G	-0.0121422	0.0503893	-0.240968	0.80958	0.987931	0.895024	1.09048	logistic	101721	1352	100381	RENTINAL_DETACHMENT ~ m.4715.A.G + AGE + SEX + TWB2_Batch + PC1 + PC2 + PC3 + PC4 + PC5 + PC6 + PC7 + PC8 + PC9 + PC10 + AGE * SEX
CORONARY_ARTERY_DIS	m.456.C.T	-0.0202372	0.0840519	-0.24077	0.809734	0.979966	0.831122	1.15547	logistic	100989	1309	99706	CORONARY_ARTERY_DIS ~ m.456.C.T + AGE + SEX + TWB2_Batch + PC1 + PC2 + PC3 + PC4 + PC5 + PC6 + PC7 + PC8 + PC9 + PC10 + AGE * SEX
APOPLEXIA	m.3571.C.T	-0.0289706	0.120354	-0.240711	0.809779	0.971445	0.767309	1.22989	logistic	100993	672	100343	APOPLEXIA ~ m.3571.C.T + AGE + SEX + TWB2_Batch + PC1 + PC2 + PC3 + PC4 + PC5 + PC6 + PC7 + PC8 + PC9 + PC10 + AGE * SEX
GLAUCOMA	m.11536.C.T	0.020831	0.086603	0.240534	0.809916	1.02105	0.861646	1.20994	logistic	101665	1445	100288	GLAUCOMA ~ m.11536.C.T + AGE + SEX + TWB2_Batch + PC1 + PC2 + PC3 + PC4 + PC5 + PC6 + PC7 + PC8 + PC9 + PC10 + AGE * SEX
GASTROESOPHAGEA_REFLUX	m.3882.G.A	-0.00780977	0.0324689	-0.24053	0.809919	0.992221	0.931044	1.05742	logistic	101296	14725	86577	GASTROESOPHAGEA_REFLUX ~ m.3882.G.A + AGE + SEX + TWB2_Batch + PC1 + PC2 + PC3 + PC4 + PC5 + PC6 + PC7 + PC8 + PC9 + PC10 + AGE * SEX
XEROPHTHALMIA	m.5054.G.A	-0.012963	0.0538979	-0.240511	0.809934	0.987121	0.88816	1.09711	logistic	101702	11209	90524	XEROPHTHALMIA ~ m.5054.G.A + AGE + SEX + TWB2_Batch + PC1 + PC2 + PC3 + PC4 + PC5 + PC6 + PC7 + PC8 + PC9 + PC10 + AGE * SEX
ARTHRITIS_Rheumatoid	m.12091.T.C	-0.0201616	0.0838461	-0.24046	0.809974	0.98004	0.83152	1.15509	logistic	100666	719	100470	ARTHRITIS_Rheumatoid ~ m.12091.T.C + AGE + SEX + TWB2_Batch + PC1 + PC2 + PC3 + PC4 + PC5 + PC6 + PC7 + PC8 + PC9 + PC10 + AGE * SEX
CONGENITAL_HEART_DIS	m.12338.T.C	0.0389679	0.16213	0.240349	0.810059	1.03974	0.756685	1.42867	logistic	100202	220	100795	CONGENITAL_HEART_DIS ~ m.12338.T.C + AGE + SEX + TWB2_Batch + PC1 + PC2 + PC3 + PC4 + PC5 + PC6 + PC7 + PC8 + PC9 + PC10 + AGE * SEX
KIDNEY_STONE	m.3537.A.G	0.00831458	0.0346019	0.240293	0.810103	1.00835	0.942231	1.07911	logistic	100886	6248	94747	KIDNEY_STONE ~ m.3537.A.G + AGE + SEX + TWB2_Batch + PC1 + PC2 + PC3 + PC4 + PC5 + PC6 + PC7 + PC8 + PC9 + PC10 + AGE * SEX
KIDNEY_STONE	m.5302.T.C	0.0158118	0.065814	0.24025	0.810136	1.01594	0.892987	1.15582	logistic	100987	6248	94747	KIDNEY_STONE ~ m.5302.T.C + AGE + SEX + TWB2_Batch + PC1 + PC2 + PC3 + PC4 + PC5 + PC6 + PC7 + PC8 + PC9 + PC10 + AGE * SEX
HYPERTENSION	m.5585.G.A	-0.00992018	0.0412951	-0.240226	0.810155	0.990129	0.913147	1.0736	logistic	100810	12292	88723	HYPERTENSION ~ m.5585.G.A + AGE + SEX + TWB2_Batch + PC1 + PC2 + PC3 + PC4 + PC5 + PC6 + PC7 + PC8 + PC9 + PC10 + AGE * SEX
AGE	m.16245.C.T	-0.0308397	0.128377	-0.240227	0.810155	NA	NA	NA	linear	101133	NA	NA	AGE ~ m.16245.C.T + AGE + SEX + TWB2_Batch + PC1 + PC2 + PC3 + PC4 + PC5 + PC6 + PC7 + PC8 + PC9 + PC10 + AGE * SEX
ARTHRITIS_Rheumatoid	m.12561.G.A	-0.0404814	0.168534	-0.240197	0.810177	0.960327	0.690176	1.33622	logistic	101188	719	100470	ARTHRITIS_Rheumatoid ~ m.12561.G.A + AGE + SEX + TWB2_Batch + PC1 + PC2 + PC3 + PC4 + PC5 + PC6 + PC7 + PC8 + PC9 + PC10 + AGE * SEX
MANIC_DEPRESSION	m.5417.G.A	0.0224963	0.093688	0.24012	0.810237	1.02275	0.85118	1.22891	logistic	101091	706	100392	MANIC_DEPRESSION ~ m.5417.G.A + AGE + SEX + TWB2_Batch + PC1 + PC2 + PC3 + PC4 + PC5 + PC6 + PC7 + PC8 + PC9 + PC10 + AGE * SEX
IRRITABLE_BOWEL_SND	m.16129.G.A	0.00551365	0.0229726	0.24001	0.810323	1.00553	0.961258	1.05184	logistic	98645	2583	98719	IRRITABLE_BOWEL_SND ~ m.16129.G.A + AGE + SEX + TWB2_Batch + PC1 + PC2 + PC3 + PC4 + PC5 + PC6 + PC7 + PC8 + PC9 + PC10 + AGE * SEX
CORONARY_ARTERY_DIS	m.6392.T.C	-0.00903158	0.0376312	-0.240003	0.810328	0.991009	0.920546	1.06687	logistic	100887	1309	99706	CORONARY_ARTERY_DIS ~ m.6392.T.C + AGE + SEX + TWB2_Batch + PC1 + PC2 + PC3 + PC4 + PC5 + PC6 + PC7 + PC8 + PC9 + PC10 + AGE * SEX
ARTHRITIS_Rheumatoid	m.10609.T.C	0.0148048	0.0617019	0.239941	0.810376	1.01491	0.899307	1.14538	logistic	101189	719	100470	ARTHRITIS_Rheumatoid ~ m.10609.T.C + AGE + SEX + TWB2_Batch + PC1 + PC2 + PC3 + PC4 + PC5 + PC6 + PC7 + PC8 + PC9 + PC10 + AGE * SEX
PARKISON	m.9180.A.G	0.0415716	0.17338	0.239772	0.810507	1.04245	0.742114	1.46433	logistic	101386	130	101263	PARKISON ~ m.9180.A.G + AGE + SEX + TWB2_Batch + PC1 + PC2 + PC3 + PC4 + PC5 + PC6 + PC7 + PC8 + PC9 + PC10 + AGE * SEX
MANIC_DEPRESSION	m.16243.T.C	-0.0336811	0.140489	-0.239741	0.810531	0.96688	0.734151	1.27338	logistic	100247	706	100392	MANIC_DEPRESSION ~ m.16243.T.C + AGE + SEX + TWB2_Batch + PC1 + PC2 + PC3 + PC4 + PC5 + PC6 + PC7 + PC8 + PC9 + PC10 + AGE * SEX
ARTHRITIS	m.10646.G.A	-0.0118216	0.0493213	-0.239686	0.810574	0.988248	0.897187	1.08855	logistic	101189	4974	96215	ARTHRITIS ~ m.10646.G.A + AGE + SEX + TWB2_Batch + PC1 + PC2 + PC3 + PC4 + PC5 + PC6 + PC7 + PC8 + PC9 + PC10 + AGE * SEX
MYOPIA_600	m.210.A.G	0.0264905	0.110525	0.239679	0.810579	1.02684	0.826845	1.27522	logistic	5658	867	4795	MYOPIA_600 ~ m.210.A.G + AGE + SEX + TWB2_Batch + PC1 + PC2 + PC3 + PC4 + PC5 + PC6 + PC7 + PC8 + PC9 + PC10 + AGE * SEX
HEMICRANIA	m.5442.T.C	-0.010158	0.0423861	-0.239654	0.810599	0.989893	0.91098	1.07564	logistic	101393	3010	98383	HEMICRANIA ~ m.5442.T.C + AGE + SEX + TWB2_Batch + PC1 + PC2 + PC3 + PC4 + PC5 + PC6 + PC7 + PC8 + PC9 + PC10 + AGE * SEX
PARKISON	m.207.G.A	-0.0547957	0.228664	-0.239634	0.810614	0.946679	0.604727	1.48199	logistic	100757	130	101263	PARKISON ~ m.207.G.A + AGE + SEX + TWB2_Batch + PC1 + PC2 + PC3 + PC4 + PC5 + PC6 + PC7 + PC8 + PC9 + PC10 + AGE * SEX
GLAUCOMA	m.16355.C.T	-0.0231183	0.0965108	-0.239541	0.810686	0.977147	0.808739	1.18062	logistic	101494	1445	100288	GLAUCOMA ~ m.16355.C.T + AGE + SEX + TWB2_Batch + PC1 + PC2 + PC3 + PC4 + PC5 + PC6 + PC7 + PC8 + PC9 + PC10 + AGE * SEX
APOPLEXIA	m.15927.G.A	0.0315409	0.13169	0.239509	0.810711	1.03204	0.797263	1.33596	logistic	100974	672	100343	APOPLEXIA ~ m.15927.G.A + AGE + SEX + TWB2_Batch + PC1 + PC2 + PC3 + PC4 + PC5 + PC6 + PC7 + PC8 + PC9 + PC10 + AGE * SEX
OVARIAN_CYST	m.8772.T.C	-0.0154224	0.0643963	-0.239492	0.810724	0.984696	0.867934	1.11717	logistic	65741	3735	62070	OVARIAN_CYST ~ m.8772.T.C + AGE + TWB2_Batch + PC1 + PC2 + PC3 + PC4 + PC5 + PC6 + PC7 + PC8 + PC9 + PC10	[Note: Column(s) dropped due to lack of variability in subset: SEX]
VERTIGO	m.16192.C.T	0.00689648	0.0287999	0.239462	0.810747	1.00692	0.951656	1.06539	logistic	100824	6417	94578	VERTIGO ~ m.16192.C.T + AGE + SEX + TWB2_Batch + PC1 + PC2 + PC3 + PC4 + PC5 + PC6 + PC7 + PC8 + PC9 + PC10 + AGE * SEX
RENTINAL_DETACHMENT	m.12091.T.C	-0.0147264	0.0615111	-0.23941	0.810787	0.985381	0.873464	1.11164	logistic	101207	1352	100381	RENTINAL_DETACHMENT ~ m.12091.T.C + AGE + SEX + TWB2_Batch + PC1 + PC2 + PC3 + PC4 + PC5 + PC6 + PC7 + PC8 + PC9 + PC10 + AGE * SEX
CATARACT	m.93.A.G	0.0109304	0.0456642	0.239366	0.810822	1.01099	0.924436	1.10565	logistic	101703	9143	92590	CATARACT ~ m.93.A.G + AGE + SEX + TWB2_Batch + PC1 + PC2 + PC3 + PC4 + PC5 + PC6 + PC7 + PC8 + PC9 + PC10 + AGE * SEX
CONGENITAL_HEART_DIS	m.6338.A.G	0.0542077	0.226554	0.239271	0.810896	1.0557	0.677167	1.64584	logistic	101006	220	100795	CONGENITAL_HEART_DIS ~ m.6338.A.G + AGE + SEX + TWB2_Batch + PC1 + PC2 + PC3 + PC4 + PC5 + PC6 + PC7 + PC8 + PC9 + PC10 + AGE * SEX
GLAUCOMA	m.16319.G.A	-0.0103333	0.0432214	-0.239078	0.811045	0.98972	0.90933	1.07722	logistic	99092	1445	100288	GLAUCOMA ~ m.16319.G.A + AGE + SEX + TWB2_Batch + PC1 + PC2 + PC3 + PC4 + PC5 + PC6 + PC7 + PC8 + PC9 + PC10 + AGE * SEX
ENDOMETRIOSIS	m.5153.A.G	0.00979725	0.0409872	0.239032	0.811081	1.00985	0.931893	1.09432	logistic	65801	4953	60852	ENDOMETRIOSIS ~ m.5153.A.G + AGE + TWB2_Batch + PC1 + PC2 + PC3 + PC4 + PC5 + PC6 + PC7 + PC8 + PC9 + PC10	[Note: Column(s) dropped due to lack of variability in subset: SEX]
FLOATERS	m.10400.C.T	0.00233495	0.00977195	0.238944	0.811149	1.00234	0.983323	1.02172	logistic	101640	12356	89377	FLOATERS ~ m.10400.C.T + AGE + SEX + TWB2_Batch + PC1 + PC2 + PC3 + PC4 + PC5 + PC6 + PC7 + PC8 + PC9 + PC10 + AGE * SEX
SEVERE_DYSMENORRHEA	m.247.GA.G	0.00565613	0.0236926	0.23873	0.811315	1.00567	0.960039	1.05347	logistic	65422	2782	63023	SEVERE_DYSMENORRHEA ~ m.247.GA.G + AGE + TWB2_Batch + PC1 + PC2 + PC3 + PC4 + PC5 + PC6 + PC7 + PC8 + PC9 + PC10	[Note: Column(s) dropped due to lack of variability in subset: SEX]
GLAUCOMA	m.3552.T.A	-0.0206559	0.0865615	-0.238627	0.811395	0.979556	0.826698	1.16068	logistic	101733	1445	100288	GLAUCOMA ~ m.3552.T.A + AGE + SEX + TWB2_Batch + PC1 + PC2 + PC3 + PC4 + PC5 + PC6 + PC7 + PC8 + PC9 + PC10 + AGE * SEX
COLOR_BLIND	m.10873.T.C	-0.0122608	0.0513863	-0.2386	0.811416	0.987814	0.89317	1.09249	logistic	101120	386	101347	COLOR_BLIND ~ m.10873.T.C + AGE + SEX + TWB2_Batch + PC1 + PC2 + PC3 + PC4 + PC5 + PC6 + PC7 + PC8 + PC9 + PC10 + AGE * SEX
IRRITABLE_BOWEL_SND	m.14569.G.A	0.0128442	0.0538358	0.238581	0.81143	1.01293	0.911491	1.12565	logistic	101010	2583	98719	IRRITABLE_BOWEL_SND ~ m.14569.G.A + AGE + SEX + TWB2_Batch + PC1 + PC2 + PC3 + PC4 + PC5 + PC6 + PC7 + PC8 + PC9 + PC10 + AGE * SEX
MANIC_DEPRESSION	m.6455.C.T	-0.013282	0.0556797	-0.238543	0.81146	0.986806	0.884782	1.10059	logistic	101057	706	100392	MANIC_DEPRESSION ~ m.6455.C.T + AGE + SEX + TWB2_Batch + PC1 + PC2 + PC3 + PC4 + PC5 + PC6 + PC7 + PC8 + PC9 + PC10 + AGE * SEX
VALVE_HEART_DIS	m.499.G.A	0.00961861	0.0403358	0.238463	0.811522	1.00967	0.932917	1.09273	logistic	100719	4501	96514	VALVE_HEART_DIS ~ m.499.G.A + AGE + SEX + TWB2_Batch + PC1 + PC2 + PC3 + PC4 + PC5 + PC6 + PC7 + PC8 + PC9 + PC10 + AGE * SEX
XEROPHTHALMIA	m.6620.T.C	0.010017	0.0420152	0.238413	0.81156	1.01007	0.930221	1.09677	logistic	101317	11209	90524	XEROPHTHALMIA ~ m.6620.T.C + AGE + SEX + TWB2_Batch + PC1 + PC2 + PC3 + PC4 + PC5 + PC6 + PC7 + PC8 + PC9 + PC10 + AGE * SEX
RENAL_FAILURE	m.15884.G.A	-0.119747	0.502588	-0.238261	0.811678	0.887145	0.33127	2.37578	logistic	100851	124	100871	RENAL_FAILURE ~ m.15884.G.A + AGE + SEX + TWB2_Batch + PC1 + PC2 + PC3 + PC4 + PC5 + PC6 + PC7 + PC8 + PC9 + PC10 + AGE * SEX
MYOPIA_1000	m.15670.T.C	-0.0860867	0.361369	-0.238224	0.811708	0.917515	0.451866	1.86302	logistic	5662	125	5537	MYOPIA_1000 ~ m.15670.T.C + AGE + SEX + TWB2_Batch + PC1 + PC2 + PC3 + PC4 + PC5 + PC6 + PC7 + PC8 + PC9 + PC10 + AGE * SEX
FLOATERS	m.5054.G.A	-0.0121507	0.0510074	-0.238214	0.811715	0.987923	0.893932	1.0918	logistic	101702	12356	89377	FLOATERS ~ m.5054.G.A + AGE + SEX + TWB2_Batch + PC1 + PC2 + PC3 + PC4 + PC5 + PC6 + PC7 + PC8 + PC9 + PC10 + AGE * SEX
DIABETES	m.16295.C.T	0.0103854	0.043597	0.238213	0.811716	1.01044	0.927683	1.10058	logistic	100838	5355	96047	DIABETES ~ m.16295.C.T + AGE + SEX + TWB2_Batch + PC1 + PC2 + PC3 + PC4 + PC5 + PC6 + PC7 + PC8 + PC9 + PC10 + AGE * SEX
ARTHRITIS_AnkylosingSpondylitis	m.12026.A.G	0.0495609	0.208178	0.23807	0.811827	1.05081	0.698746	1.58026	logistic	101156	171	101018	ARTHRITIS_AnkylosingSpondylitis ~ m.12026.A.G + AGE + SEX + TWB2_Batch + PC1 + PC2 + PC3 + PC4 + PC5 + PC6 + PC7 + PC8 + PC9 + PC10 + AGE * SEX
GASTROESOPHAGEA_REFLUX	m.5178.C.A	-0.00277097	0.01164	-0.238055	0.811838	0.997233	0.974739	1.02025	logistic	101288	14725	86577	GASTROESOPHAGEA_REFLUX ~ m.5178.C.A + AGE + SEX + TWB2_Batch + PC1 + PC2 + PC3 + PC4 + PC5 + PC6 + PC7 + PC8 + PC9 + PC10 + AGE * SEX
COLOR_BLIND	m.1541.T.C	0.0538861	0.226473	0.237936	0.811931	1.05536	0.677056	1.64505	logistic	101501	386	101347	COLOR_BLIND ~ m.1541.T.C + AGE + SEX + TWB2_Batch + PC1 + PC2 + PC3 + PC4 + PC5 + PC6 + PC7 + PC8 + PC9 + PC10 + AGE * SEX
RENAL_FAILURE	m.7912.G.A	0.0696004	0.292713	0.237777	0.812054	1.07208	0.604039	1.90278	logistic	100989	124	100871	RENAL_FAILURE ~ m.7912.G.A + AGE + SEX + TWB2_Batch + PC1 + PC2 + PC3 + PC4 + PC5 + PC6 + PC7 + PC8 + PC9 + PC10 + AGE * SEX
GLAUCOMA	m.13563.A.G	0.0200459	0.0843124	0.237757	0.81207	1.02025	0.864844	1.20358	logistic	101416	1445	100288	GLAUCOMA ~ m.13563.A.G + AGE + SEX + TWB2_Batch + PC1 + PC2 + PC3 + PC4 + PC5 + PC6 + PC7 + PC8 + PC9 + PC10 + AGE * SEX
FLOATERS	m.7598.G.A	-0.010393	0.0437464	-0.237575	0.812211	0.989661	0.90834	1.07826	logistic	101407	12356	89377	FLOATERS ~ m.7598.G.A + AGE + SEX + TWB2_Batch + PC1 + PC2 + PC3 + PC4 + PC5 + PC6 + PC7 + PC8 + PC9 + PC10 + AGE * SEX
ARTHRITIS	m.3290.T.C	0.0162437	0.0684911	0.237165	0.812529	1.01638	0.888697	1.1624	logistic	101186	4974	96215	ARTHRITIS ~ m.3290.T.C + AGE + SEX + TWB2_Batch + PC1 + PC2 + PC3 + PC4 + PC5 + PC6 + PC7 + PC8 + PC9 + PC10 + AGE * SEX
APOPLEXIA	m.4048.G.A	0.0168071	0.0709593	0.236855	0.812769	1.01695	0.884907	1.16869	logistic	101007	672	100343	APOPLEXIA ~ m.4048.G.A + AGE + SEX + TWB2_Batch + PC1 + PC2 + PC3 + PC4 + PC5 + PC6 + PC7 + PC8 + PC9 + PC10 + AGE * SEX
GOUT	m.153.A.G	-0.0163071	0.0688729	-0.236771	0.812835	0.983825	0.859592	1.12601	logistic	101186	3658	97531	GOUT ~ m.153.A.G + AGE + SEX + TWB2_Batch + PC1 + PC2 + PC3 + PC4 + PC5 + PC6 + PC7 + PC8 + PC9 + PC10 + AGE * SEX
ASTHMA	m.9962.G.A	0.0205841	0.0869395	0.236764	0.81284	1.0208	0.860865	1.21044	logistic	100895	3823	97523	ASTHMA ~ m.9962.G.A + AGE + SEX + TWB2_Batch + PC1 + PC2 + PC3 + PC4 + PC5 + PC6 + PC7 + PC8 + PC9 + PC10 + AGE * SEX
AGE	m.6216.T.C	0.0209252	0.0884047	0.236698	0.812892	NA	NA	NA	linear	101739	NA	NA	AGE ~ m.6216.T.C + AGE + SEX + TWB2_Batch + PC1 + PC2 + PC3 + PC4 + PC5 + PC6 + PC7 + PC8 + PC9 + PC10 + AGE * SEX
IRRITABLE_BOWEL_SND	m.14587.A.G	-0.0213157	0.0900781	-0.236636	0.812939	0.97891	0.820477	1.16794	logistic	100058	2583	98719	IRRITABLE_BOWEL_SND ~ m.14587.A.G + AGE + SEX + TWB2_Batch + PC1 + PC2 + PC3 + PC4 + PC5 + PC6 + PC7 + PC8 + PC9 + PC10 + AGE * SEX
DIABETES_Type2	m.8701.A.G	-0.00345175	0.0145914	-0.236562	0.812997	0.996554	0.968457	1.02547	logistic	101355	5171	96231	DIABETES_Type2 ~ m.8701.A.G + AGE + SEX + TWB2_Batch + PC1 + PC2 + PC3 + PC4 + PC5 + PC6 + PC7 + PC8 + PC9 + PC10 + AGE * SEX
ARTHRITIS_Rheumatoid	m.11665.C.T	-0.019814	0.0838404	-0.23633	0.813177	0.980381	0.831818	1.15548	logistic	101189	719	100470	ARTHRITIS_Rheumatoid ~ m.11665.C.T + AGE + SEX + TWB2_Batch + PC1 + PC2 + PC3 + PC4 + PC5 + PC6 + PC7 + PC8 + PC9 + PC10 + AGE * SEX
RENTINAL_DETACHMENT	m.14308.T.C	-0.0209954	0.0888478	-0.236308	0.813194	0.979223	0.822722	1.1655	logistic	101428	1352	100381	RENTINAL_DETACHMENT ~ m.14308.T.C + AGE + SEX + TWB2_Batch + PC1 + PC2 + PC3 + PC4 + PC5 + PC6 + PC7 + PC8 + PC9 + PC10 + AGE * SEX
KIDNEY_STONE	m.16355.C.T	0.0110704	0.0468523	0.236283	0.813213	1.01113	0.922415	1.10838	logistic	100756	6248	94747	KIDNEY_STONE ~ m.16355.C.T + AGE + SEX + TWB2_Batch + PC1 + PC2 + PC3 + PC4 + PC5 + PC6 + PC7 + PC8 + PC9 + PC10 + AGE * SEX
CORONARY_ARTERY_DIS	m.5093.T.C	0.0243656	0.103152	0.23621	0.81327	1.02466	0.837099	1.25426	logistic	100863	1309	99706	CORONARY_ARTERY_DIS ~ m.5093.T.C + AGE + SEX + TWB2_Batch + PC1 + PC2 + PC3 + PC4 + PC5 + PC6 + PC7 + PC8 + PC9 + PC10 + AGE * SEX
EMPHYSEMA_BRONCHITIS	m.15851.A.G	0.0256181	0.108476	0.236165	0.813305	1.02595	0.829449	1.269	logistic	101305	1107	100238	EMPHYSEMA_BRONCHITIS ~ m.15851.A.G + AGE + SEX + TWB2_Batch + PC1 + PC2 + PC3 + PC4 + PC5 + PC6 + PC7 + PC8 + PC9 + PC10 + AGE * SEX
FLOATERS	m.750.A.G	0.00660637	0.027996	0.235975	0.813452	1.00663	0.95288	1.06341	logistic	101731	12356	89377	FLOATERS ~ m.750.A.G + AGE + SEX + TWB2_Batch + PC1 + PC2 + PC3 + PC4 + PC5 + PC6 + PC7 + PC8 + PC9 + PC10 + AGE * SEX
SEVERE_DYSMENORRHEA	m.200.A.G	0.0202367	0.085845	0.235735	0.813638	1.02044	0.862414	1.20743	logistic	65603	2782	63023	SEVERE_DYSMENORRHEA ~ m.200.A.G + AGE + TWB2_Batch + PC1 + PC2 + PC3 + PC4 + PC5 + PC6 + PC7 + PC8 + PC9 + PC10	[Note: Column(s) dropped due to lack of variability in subset: SEX]
DIABETES_Type2	m.9536.C.T	-0.0126612	0.0537383	-0.235609	0.813736	0.987419	0.888707	1.0971	logistic	101395	5171	96231	DIABETES_Type2 ~ m.9536.C.T + AGE + SEX + TWB2_Batch + PC1 + PC2 + PC3 + PC4 + PC5 + PC6 + PC7 + PC8 + PC9 + PC10 + AGE * SEX
CONGENITAL_HEART_DIS	m.12406.G.A	0.0255113	0.10828	0.235606	0.813739	1.02584	0.829679	1.26838	logistic	101013	220	100795	CONGENITAL_HEART_DIS ~ m.12406.G.A + AGE + SEX + TWB2_Batch + PC1 + PC2 + PC3 + PC4 + PC5 + PC6 + PC7 + PC8 + PC9 + PC10 + AGE * SEX
ASTHMA	m.4048.G.A	-0.00720732	0.0306007	-0.235528	0.813799	0.992819	0.935022	1.05419	logistic	101339	3823	97523	ASTHMA ~ m.4048.G.A + AGE + SEX + TWB2_Batch + PC1 + PC2 + PC3 + PC4 + PC5 + PC6 + PC7 + PC8 + PC9 + PC10 + AGE * SEX
OSTEOPOROSIS	m.16189.T.C	0.00441965	0.0187695	0.23547	0.813844	1.00443	0.96815	1.04207	logistic	97531	3630	97559	OSTEOPOROSIS ~ m.16189.T.C + AGE + SEX + TWB2_Batch + PC1 + PC2 + PC3 + PC4 + PC5 + PC6 + PC7 + PC8 + PC9 + PC10 + AGE * SEX
RENAL_FAILURE	m.5466.A.G	0.0689191	0.292712	0.23545	0.81386	1.07135	0.603628	1.90149	logistic	100989	124	100871	RENAL_FAILURE ~ m.5466.A.G + AGE + SEX + TWB2_Batch + PC1 + PC2 + PC3 + PC4 + PC5 + PC6 + PC7 + PC8 + PC9 + PC10 + AGE * SEX
ASTHMA	m.13104.A.G	-0.0176212	0.0748495	-0.235422	0.813881	0.982533	0.848465	1.13779	logistic	101310	3823	97523	ASTHMA ~ m.13104.A.G + AGE + SEX + TWB2_Batch + PC1 + PC2 + PC3 + PC4 + PC5 + PC6 + PC7 + PC8 + PC9 + PC10 + AGE * SEX
DIABETES	m.16150.C.T	-0.0206465	0.0877021	-0.235416	0.813886	0.979565	0.824859	1.16329	logistic	101064	5355	96047	DIABETES ~ m.16150.C.T + AGE + SEX + TWB2_Batch + PC1 + PC2 + PC3 + PC4 + PC5 + PC6 + PC7 + PC8 + PC9 + PC10 + AGE * SEX
GLAUCOMA	m.10609.T.C	0.0103624	0.0440236	0.235382	0.813912	1.01042	0.926887	1.10147	logistic	101733	1445	100288	GLAUCOMA ~ m.10609.T.C + AGE + SEX + TWB2_Batch + PC1 + PC2 + PC3 + PC4 + PC5 + PC6 + PC7 + PC8 + PC9 + PC10 + AGE * SEX
VERTIGO	m.13626.C.T	0.0130862	0.0556118	0.235314	0.813965	1.01317	0.908543	1.12985	logistic	100946	6417	94578	VERTIGO ~ m.13626.C.T + AGE + SEX + TWB2_Batch + PC1 + PC2 + PC3 + PC4 + PC5 + PC6 + PC7 + PC8 + PC9 + PC10 + AGE * SEX
ENDOMETRIOSIS	m.8794.C.T	0.00825688	0.0350976	0.235255	0.814011	1.00829	0.941261	1.08009	logistic	65717	4953	60852	ENDOMETRIOSIS ~ m.8794.C.T + AGE + TWB2_Batch + PC1 + PC2 + PC3 + PC4 + PC5 + PC6 + PC7 + PC8 + PC9 + PC10	[Note: Column(s) dropped due to lack of variability in subset: SEX]
CORONARY_ARTERY_DIS	m.1520.T.C	0.0242278	0.103012	0.235195	0.814057	1.02452	0.837215	1.25374	logistic	101015	1309	99706	CORONARY_ARTERY_DIS ~ m.1520.T.C + AGE + SEX + TWB2_Batch + PC1 + PC2 + PC3 + PC4 + PC5 + PC6 + PC7 + PC8 + PC9 + PC10 + AGE * SEX
OVARIAN_CYST	m.3290.T.C	0.0179848	0.0764724	0.23518	0.814069	1.01815	0.876428	1.18278	logistic	65804	3735	62070	OVARIAN_CYST ~ m.3290.T.C + AGE + TWB2_Batch + PC1 + PC2 + PC3 + PC4 + PC5 + PC6 + PC7 + PC8 + PC9 + PC10	[Note: Column(s) dropped due to lack of variability in subset: SEX]
VERTIGO	m.16327.C.T	0.00560023	0.0238264	0.235043	0.814176	1.00562	0.959734	1.05369	logistic	100989	6417	94578	VERTIGO ~ m.16327.C.T + AGE + SEX + TWB2_Batch + PC1 + PC2 + PC3 + PC4 + PC5 + PC6 + PC7 + PC8 + PC9 + PC10 + AGE * SEX
GOUT	m.4071.C.T	0.00597363	0.025428	0.234923	0.814269	1.00599	0.957083	1.0574	logistic	101136	3658	97531	GOUT ~ m.4071.C.T + AGE + SEX + TWB2_Batch + PC1 + PC2 + PC3 + PC4 + PC5 + PC6 + PC7 + PC8 + PC9 + PC10 + AGE * SEX
ARTHRITIS_AnkylosingSpondylitis	m.499.G.A	0.045397	0.193298	0.234855	0.814321	1.04644	0.716435	1.52846	logistic	100890	171	101018	ARTHRITIS_AnkylosingSpondylitis ~ m.499.G.A + AGE + SEX + TWB2_Batch + PC1 + PC2 + PC3 + PC4 + PC5 + PC6 + PC7 + PC8 + PC9 + PC10 + AGE * SEX
COLOR_BLIND	m.15301.G.A	-0.0120203	0.0511937	-0.2348	0.814364	0.988052	0.893723	1.09234	logistic	101730	386	101347	COLOR_BLIND ~ m.15301.G.A + AGE + SEX + TWB2_Batch + PC1 + PC2 + PC3 + PC4 + PC5 + PC6 + PC7 + PC8 + PC9 + PC10 + AGE * SEX
ARMD	m.1664.G.A	0.0724441	0.308699	0.234675	0.814461	1.07513	0.587073	1.96894	logistic	6283	716	5616	ARMD ~ m.1664.G.A + AGE + SEX + TWB2_Batch + PC1 + PC2 + PC3 + PC4 + PC5 + PC6 + PC7 + PC8 + PC9 + PC10 + AGE * SEX
FLOATERS	m.14783.T.C	0.00229148	0.0097662	0.234634	0.814493	1.00229	0.983291	1.02166	logistic	101733	12356	89377	FLOATERS ~ m.14783.T.C + AGE + SEX + TWB2_Batch + PC1 + PC2 + PC3 + PC4 + PC5 + PC6 + PC7 + PC8 + PC9 + PC10 + AGE * SEX
HYPERLIPIDEMIA	m.13563.A.G	-0.00928757	0.0396196	-0.234419	0.81466	0.990755	0.91673	1.07076	logistic	100701	7698	93317	HYPERLIPIDEMIA ~ m.13563.A.G + AGE + SEX + TWB2_Batch + PC1 + PC2 + PC3 + PC4 + PC5 + PC6 + PC7 + PC8 + PC9 + PC10 + AGE * SEX
DIABETES_Type2	m.13105.A.G	0.0117009	0.0499234	0.234377	0.814692	1.01177	0.917458	1.11578	logistic	101397	5171	96231	DIABETES_Type2 ~ m.13105.A.G + AGE + SEX + TWB2_Batch + PC1 + PC2 + PC3 + PC4 + PC5 + PC6 + PC7 + PC8 + PC9 + PC10 + AGE * SEX
AGE	m.13104.A.G	-0.028953	0.123548	-0.234346	0.814717	NA	NA	NA	linear	101761	NA	NA	AGE ~ m.13104.A.G + AGE + SEX + TWB2_Batch + PC1 + PC2 + PC3 + PC4 + PC5 + PC6 + PC7 + PC8 + PC9 + PC10 + AGE * SEX
MYOPIA_1000	m.1107.T.C	0.0435038	0.185675	0.234301	0.814751	1.04446	0.725845	1.50294	logistic	5651	125	5537	MYOPIA_1000 ~ m.1107.T.C + AGE + SEX + TWB2_Batch + PC1 + PC2 + PC3 + PC4 + PC5 + PC6 + PC7 + PC8 + PC9 + PC10 + AGE * SEX
ARTHRITIS_Rheumatoid	m.12811.T.C	0.0166735	0.0711812	0.234241	0.814798	1.01681	0.884404	1.16905	logistic	101186	719	100470	ARTHRITIS_Rheumatoid ~ m.12811.T.C + AGE + SEX + TWB2_Batch + PC1 + PC2 + PC3 + PC4 + PC5 + PC6 + PC7 + PC8 + PC9 + PC10 + AGE * SEX
HYPERLIPIDEMIA	m.93.A.G	0.0106802	0.0455966	0.234233	0.814804	1.01074	0.924327	1.10523	logistic	100985	7698	93317	HYPERLIPIDEMIA ~ m.93.A.G + AGE + SEX + TWB2_Batch + PC1 + PC2 + PC3 + PC4 + PC5 + PC6 + PC7 + PC8 + PC9 + PC10 + AGE * SEX
DEPRESSION	m.210.A.G	0.0112298	0.0479888	0.234009	0.814978	1.01129	0.920509	1.11103	logistic	100930	3812	97286	DEPRESSION ~ m.210.A.G + AGE + SEX + TWB2_Batch + PC1 + PC2 + PC3 + PC4 + PC5 + PC6 + PC7 + PC8 + PC9 + PC10 + AGE * SEX
OSTEOPOROSIS	m.13105.A.G	-0.01421	0.0607304	-0.233985	0.814997	0.98589	0.875254	1.11051	logistic	101184	3630	97559	OSTEOPOROSIS ~ m.13105.A.G + AGE + SEX + TWB2_Batch + PC1 + PC2 + PC3 + PC4 + PC5 + PC6 + PC7 + PC8 + PC9 + PC10 + AGE * SEX
SCHIZOPHRENIA	m.4820.G.A	0.042288	0.180789	0.233908	0.815057	1.04319	0.731938	1.48681	logistic	101092	195	100903	SCHIZOPHRENIA ~ m.4820.G.A + AGE + SEX + TWB2_Batch + PC1 + PC2 + PC3 + PC4 + PC5 + PC6 + PC7 + PC8 + PC9 + PC10 + AGE * SEX
HYPERTENSION	m.8772.T.C	-0.00896729	0.0383423	-0.233875	0.815082	0.991073	0.919323	1.06842	logistic	100913	12292	88723	HYPERTENSION ~ m.8772.T.C + AGE + SEX + TWB2_Batch + PC1 + PC2 + PC3 + PC4 + PC5 + PC6 + PC7 + PC8 + PC9 + PC10 + AGE * SEX
AGE	m.16129.G.A	0.00746023	0.0319281	0.233657	0.815252	NA	NA	NA	linear	99127	NA	NA	AGE ~ m.16129.G.A + AGE + SEX + TWB2_Batch + PC1 + PC2 + PC3 + PC4 + PC5 + PC6 + PC7 + PC8 + PC9 + PC10 + AGE * SEX
PARKISON	m.752.C.T	0.0594482	0.254593	0.233503	0.815371	1.06125	0.644324	1.74796	logistic	101384	130	101263	PARKISON ~ m.752.C.T + AGE + SEX + TWB2_Batch + PC1 + PC2 + PC3 + PC4 + PC5 + PC6 + PC7 + PC8 + PC9 + PC10 + AGE * SEX
DIABETES_Type2	m.1664.G.A	0.0142528	0.0610618	0.233416	0.815438	1.01435	0.899939	1.14332	logistic	100741	5171	96231	DIABETES_Type2 ~ m.1664.G.A + AGE + SEX + TWB2_Batch + PC1 + PC2 + PC3 + PC4 + PC5 + PC6 + PC7 + PC8 + PC9 + PC10 + AGE * SEX
HYPERTENSION	m.13759.G.A	0.00432245	0.0185183	0.233415	0.815439	1.00433	0.968532	1.04145	logistic	100648	12292	88723	HYPERTENSION ~ m.13759.G.A + AGE + SEX + TWB2_Batch + PC1 + PC2 + PC3 + PC4 + PC5 + PC6 + PC7 + PC8 + PC9 + PC10 + AGE * SEX
OVARIAN_CYST	m.1041.A.G	0.0171311	0.0733983	0.233399	0.815452	1.01728	0.880972	1.17468	logistic	65711	3735	62070	OVARIAN_CYST ~ m.1041.A.G + AGE + TWB2_Batch + PC1 + PC2 + PC3 + PC4 + PC5 + PC6 + PC7 + PC8 + PC9 + PC10	[Note: Column(s) dropped due to lack of variability in subset: SEX]
MYOPIA_600	m.16309.A.G	0.0308603	0.132224	0.233393	0.815456	1.03134	0.795886	1.33645	logistic	5661	867	4795	MYOPIA_600 ~ m.16309.A.G + AGE + SEX + TWB2_Batch + PC1 + PC2 + PC3 + PC4 + PC5 + PC6 + PC7 + PC8 + PC9 + PC10 + AGE * SEX
HYPERTENSION	m.15301.G.A	-0.00236765	0.0101501	-0.233264	0.815556	0.997635	0.977984	1.01768	logistic	101012	12292	88723	HYPERTENSION ~ m.15301.G.A + AGE + SEX + TWB2_Batch + PC1 + PC2 + PC3 + PC4 + PC5 + PC6 + PC7 + PC8 + PC9 + PC10 + AGE * SEX
VERTIGO	m.8584.G.A	0.00447401	0.0191915	0.233125	0.815664	1.00448	0.967402	1.04299	logistic	100995	6417	94578	VERTIGO ~ m.8584.G.A + AGE + SEX + TWB2_Batch + PC1 + PC2 + PC3 + PC4 + PC5 + PC6 + PC7 + PC8 + PC9 + PC10 + AGE * SEX
CORONARY_ARTERY_DIS	m.11065.A.G	-0.0308802	0.132604	-0.232874	0.815859	0.969592	0.747677	1.25737	logistic	101015	1309	99706	CORONARY_ARTERY_DIS ~ m.11065.A.G + AGE + SEX + TWB2_Batch + PC1 + PC2 + PC3 + PC4 + PC5 + PC6 + PC7 + PC8 + PC9 + PC10 + AGE * SEX
VERTIGO	m.14783.T.C	-0.00302438	0.013004	-0.232573	0.816093	0.99698	0.97189	1.02272	logistic	100995	6417	94578	VERTIGO ~ m.14783.T.C + AGE + SEX + TWB2_Batch + PC1 + PC2 + PC3 + PC4 + PC5 + PC6 + PC7 + PC8 + PC9 + PC10 + AGE * SEX
CATARACT	m.12714.T.C	-0.0119471	0.0513982	-0.232442	0.816195	0.988124	0.89343	1.09285	logistic	101631	9143	92590	CATARACT ~ m.12714.T.C + AGE + SEX + TWB2_Batch + PC1 + PC2 + PC3 + PC4 + PC5 + PC6 + PC7 + PC8 + PC9 + PC10 + AGE * SEX
HYPERLIPIDEMIA	m.14470.T.C	0.00646961	0.0278458	0.232337	0.816276	1.00649	0.953031	1.06295	logistic	101006	7698	93317	HYPERLIPIDEMIA ~ m.14470.T.C + AGE + SEX + TWB2_Batch + PC1 + PC2 + PC3 + PC4 + PC5 + PC6 + PC7 + PC8 + PC9 + PC10 + AGE * SEX
VALVE_HEART_DIS	m.12372.G.A	-0.00860779	0.0370892	-0.232084	0.816473	0.991429	0.921915	1.06619	logistic	100830	4501	96514	VALVE_HEART_DIS ~ m.12372.G.A + AGE + SEX + TWB2_Batch + PC1 + PC2 + PC3 + PC4 + PC5 + PC6 + PC7 + PC8 + PC9 + PC10 + AGE * SEX
FLOATERS	m.9180.A.G	-0.00467018	0.0201244	-0.232066	0.816487	0.995341	0.956845	1.03539	logistic	101726	12356	89377	FLOATERS ~ m.9180.A.G + AGE + SEX + TWB2_Batch + PC1 + PC2 + PC3 + PC4 + PC5 + PC6 + PC7 + PC8 + PC9 + PC10 + AGE * SEX
VERTIGO	m.12026.A.G	0.00851864	0.0367412	0.231855	0.816651	1.00856	0.93848	1.08386	logistic	100962	6417	94578	VERTIGO ~ m.12026.A.G + AGE + SEX + TWB2_Batch + PC1 + PC2 + PC3 + PC4 + PC5 + PC6 + PC7 + PC8 + PC9 + PC10 + AGE * SEX
COLOR_BLIND	m.15508.C.T	-0.0444522	0.191725	-0.231854	0.816651	0.956521	0.656894	1.39282	logistic	101615	386	101347	COLOR_BLIND ~ m.15508.C.T + AGE + SEX + TWB2_Batch + PC1 + PC2 + PC3 + PC4 + PC5 + PC6 + PC7 + PC8 + PC9 + PC10 + AGE * SEX
VALVE_HEART_DIS	m.200.A.G	0.015855	0.0684034	0.231786	0.816704	1.01598	0.888504	1.16175	logistic	100714	4501	96514	VALVE_HEART_DIS ~ m.200.A.G + AGE + SEX + TWB2_Batch + PC1 + PC2 + PC3 + PC4 + PC5 + PC6 + PC7 + PC8 + PC9 + PC10 + AGE * SEX
VERTIGO	m.9053.G.A	-0.00551131	0.0237792	-0.23177	0.816716	0.994504	0.949216	1.04195	logistic	100250	6417	94578	VERTIGO ~ m.9053.G.A + AGE + SEX + TWB2_Batch + PC1 + PC2 + PC3 + PC4 + PC5 + PC6 + PC7 + PC8 + PC9 + PC10 + AGE * SEX
ARRHYTHMIA	m.12666.A.C	-0.0150788	0.0650619	-0.23176	0.816724	0.985034	0.867101	1.11901	logistic	100900	4572	96443	ARRHYTHMIA ~ m.12666.A.C + AGE + SEX + TWB2_Batch + PC1 + PC2 + PC3 + PC4 + PC5 + PC6 + PC7 + PC8 + PC9 + PC10 + AGE * SEX
EPILEPSY	m.16148.C.T	0.041525	0.17918	0.231751	0.816732	1.0424	0.733691	1.481	logistic	101387	377	101016	EPILEPSY ~ m.16148.C.T + AGE + SEX + TWB2_Batch + PC1 + PC2 + PC3 + PC4 + PC5 + PC6 + PC7 + PC8 + PC9 + PC10 + AGE * SEX
FLOATERS	m.12358.A.G	-0.00533305	0.0230414	-0.231455	0.816961	0.994681	0.950759	1.04063	logistic	101732	12356	89377	FLOATERS ~ m.12358.A.G + AGE + SEX + TWB2_Batch + PC1 + PC2 + PC3 + PC4 + PC5 + PC6 + PC7 + PC8 + PC9 + PC10 + AGE * SEX
ARRHYTHMIA	m.16362.T.C	-0.00374228	0.0161721	-0.231403	0.817001	0.996265	0.965181	1.02835	logistic	100612	4572	96443	ARRHYTHMIA ~ m.16362.T.C + AGE + SEX + TWB2_Batch + PC1 + PC2 + PC3 + PC4 + PC5 + PC6 + PC7 + PC8 + PC9 + PC10 + AGE * SEX
EMPHYSEMA_BRONCHITIS	m.3970.C.T	-0.00885595	0.0382763	-0.231369	0.817028	0.991183	0.919544	1.0684	logistic	101132	1107	100238	EMPHYSEMA_BRONCHITIS ~ m.3970.C.T + AGE + SEX + TWB2_Batch + PC1 + PC2 + PC3 + PC4 + PC5 + PC6 + PC7 + PC8 + PC9 + PC10 + AGE * SEX
BLIND	m.14587.A.G	-0.0823554	0.355975	-0.231351	0.817042	0.920945	0.458375	1.85032	logistic	100482	181	101552	BLIND ~ m.14587.A.G + AGE + SEX + TWB2_Batch + PC1 + PC2 + PC3 + PC4 + PC5 + PC6 + PC7 + PC8 + PC9 + PC10 + AGE * SEX
KIDNEY_STONE	m.16092.T.C	-0.00766103	0.0331249	-0.231277	0.817099	0.992368	0.929986	1.05894	logistic	100520	6248	94747	KIDNEY_STONE ~ m.16092.T.C + AGE + SEX + TWB2_Batch + PC1 + PC2 + PC3 + PC4 + PC5 + PC6 + PC7 + PC8 + PC9 + PC10 + AGE * SEX
ARTHRITIS_Rheumatoid	m.3394.T.C	-0.0285297	0.123364	-0.231264	0.81711	0.971873	0.763132	1.23771	logistic	101187	719	100470	ARTHRITIS_Rheumatoid ~ m.3394.T.C + AGE + SEX + TWB2_Batch + PC1 + PC2 + PC3 + PC4 + PC5 + PC6 + PC7 + PC8 + PC9 + PC10 + AGE * SEX
CERVICAL_POLYP	m.8020.G.A	-0.0160465	0.0694338	-0.231104	0.817234	0.984082	0.858871	1.12755	logistic	65752	2134	63671	CERVICAL_POLYP ~ m.8020.G.A + AGE + TWB2_Batch + PC1 + PC2 + PC3 + PC4 + PC5 + PC6 + PC7 + PC8 + PC9 + PC10	[Note: Column(s) dropped due to lack of variability in subset: SEX]
PARKISON	m.5054.G.A	-0.116226	0.503166	-0.23099	0.817323	0.890274	0.332063	2.38686	logistic	101362	130	101263	PARKISON ~ m.5054.G.A + AGE + SEX + TWB2_Batch + PC1 + PC2 + PC3 + PC4 + PC5 + PC6 + PC7 + PC8 + PC9 + PC10 + AGE * SEX
CORONARY_ARTERY_DIS	m.681.T.C	-0.0194121	0.0840566	-0.230941	0.817361	0.980775	0.8318	1.15643	logistic	100823	1309	99706	CORONARY_ARTERY_DIS ~ m.681.T.C + AGE + SEX + TWB2_Batch + PC1 + PC2 + PC3 + PC4 + PC5 + PC6 + PC7 + PC8 + PC9 + PC10 + AGE * SEX
ENDOMETRIOSIS	m.5302.T.C	0.0166085	0.0719587	0.230806	0.817465	1.01675	0.883	1.17075	logistic	65803	4953	60852	ENDOMETRIOSIS ~ m.5302.T.C + AGE + TWB2_Batch + PC1 + PC2 + PC3 + PC4 + PC5 + PC6 + PC7 + PC8 + PC9 + PC10	[Note: Column(s) dropped due to lack of variability in subset: SEX]
CERVICAL_POLYP	m.16390.G.A	0.0128986	0.0558932	0.230773	0.817491	1.01298	0.907872	1.13026	logistic	65805	2134	63671	CERVICAL_POLYP ~ m.16390.G.A + AGE + TWB2_Batch + PC1 + PC2 + PC3 + PC4 + PC5 + PC6 + PC7 + PC8 + PC9 + PC10	[Note: Column(s) dropped due to lack of variability in subset: SEX]
SCHIZOPHRENIA	m.13269.A.G	-0.058368	0.252943	-0.230755	0.817505	0.943303	0.574568	1.54868	logistic	100941	195	100903	SCHIZOPHRENIA ~ m.13269.A.G + AGE + SEX + TWB2_Batch + PC1 + PC2 + PC3 + PC4 + PC5 + PC6 + PC7 + PC8 + PC9 + PC10 + AGE * SEX
DEPRESSION	m.7861.T.C	-0.0142287	0.0616723	-0.230714	0.817537	0.985872	0.873623	1.11254	logistic	101067	3812	97286	DEPRESSION ~ m.7861.T.C + AGE + SEX + TWB2_Batch + PC1 + PC2 + PC3 + PC4 + PC5 + PC6 + PC7 + PC8 + PC9 + PC10 + AGE * SEX
IRRITABLE_BOWEL_SND	m.8473.T.C	-0.0110845	0.0481354	-0.230278	0.817876	0.988977	0.899938	1.08683	logistic	101031	2583	98719	IRRITABLE_BOWEL_SND ~ m.8473.T.C + AGE + SEX + TWB2_Batch + PC1 + PC2 + PC3 + PC4 + PC5 + PC6 + PC7 + PC8 + PC9 + PC10 + AGE * SEX
ARTHRITIS	m.14577.T.C	-0.0177086	0.0769207	-0.230219	0.817921	0.982447	0.844954	1.14231	logistic	101167	4974	96215	ARTHRITIS ~ m.14577.T.C + AGE + SEX + TWB2_Batch + PC1 + PC2 + PC3 + PC4 + PC5 + PC6 + PC7 + PC8 + PC9 + PC10 + AGE * SEX
DIABETES_Gestational	m.16145.G.A	-0.0819881	0.356201	-0.230174	0.817957	0.921283	0.458341	1.85181	logistic	66856	169	66687	DIABETES_Gestational ~ m.16145.G.A + AGE + TWB2_Batch + PC1 + PC2 + PC3 + PC4 + PC5 + PC6 + PC7 + PC8 + PC9 + PC10	[Note: Column(s) dropped due to lack of variability in subset: SEX]
ARTHRITIS	m.13254.T.C	-0.0177032	0.0769207	-0.230149	0.817976	0.982453	0.844958	1.14232	logistic	101168	4974	96215	ARTHRITIS ~ m.13254.T.C + AGE + SEX + TWB2_Batch + PC1 + PC2 + PC3 + PC4 + PC5 + PC6 + PC7 + PC8 + PC9 + PC10 + AGE * SEX
ARMD	m.15218.A.G	0.0546444	0.237439	0.230141	0.817982	1.05617	0.663162	1.68207	logistic	6299	716	5616	ARMD ~ m.15218.A.G + AGE + SEX + TWB2_Batch + PC1 + PC2 + PC3 + PC4 + PC5 + PC6 + PC7 + PC8 + PC9 + PC10 + AGE * SEX
CERVICAL_POLYP	m.16519.T.C	-0.0051951	0.02259	-0.229974	0.818112	0.994818	0.951732	1.03985	logistic	63644	2134	63671	CERVICAL_POLYP ~ m.16519.T.C + AGE + TWB2_Batch + PC1 + PC2 + PC3 + PC4 + PC5 + PC6 + PC7 + PC8 + PC9 + PC10	[Note: Column(s) dropped due to lack of variability in subset: SEX]
HYPERLIPIDEMIA	m.13104.A.G	-0.0127038	0.0552802	-0.229807	0.818242	0.987377	0.885987	1.10037	logistic	100979	7698	93317	HYPERLIPIDEMIA ~ m.13104.A.G + AGE + SEX + TWB2_Batch + PC1 + PC2 + PC3 + PC4 + PC5 + PC6 + PC7 + PC8 + PC9 + PC10 + AGE * SEX
DIABETES_Type2	m.4820.G.A	0.00869328	0.0378299	0.229799	0.818248	1.00873	0.936643	1.08637	logistic	101396	5171	96231	DIABETES_Type2 ~ m.4820.G.A + AGE + SEX + TWB2_Batch + PC1 + PC2 + PC3 + PC4 + PC5 + PC6 + PC7 + PC8 + PC9 + PC10 + AGE * SEX
COLOR_BLIND	m.16257.C.A	0.030426	0.132455	0.229708	0.818319	1.03089	0.79518	1.33648	logistic	101689	386	101347	COLOR_BLIND ~ m.16257.C.A + AGE + SEX + TWB2_Batch + PC1 + PC2 + PC3 + PC4 + PC5 + PC6 + PC7 + PC8 + PC9 + PC10 + AGE * SEX
VALVE_HEART_DIS	m.6680.T.C	-0.00651324	0.028357	-0.229687	0.818335	0.993508	0.939796	1.05029	logistic	101015	4501	96514	VALVE_HEART_DIS ~ m.6680.T.C + AGE + SEX + TWB2_Batch + PC1 + PC2 + PC3 + PC4 + PC5 + PC6 + PC7 + PC8 + PC9 + PC10 + AGE * SEX
CATARACT	m.16189.T.C	0.00296104	0.012897	0.229592	0.818409	1.00297	0.97793	1.02864	logistic	98057	9143	92590	CATARACT ~ m.16189.T.C + AGE + SEX + TWB2_Batch + PC1 + PC2 + PC3 + PC4 + PC5 + PC6 + PC7 + PC8 + PC9 + PC10 + AGE * SEX
CORONARY_ARTERY_DIS	m.1048.C.T	-0.0192844	0.0840575	-0.22942	0.818543	0.9809	0.831905	1.15658	logistic	100821	1309	99706	CORONARY_ARTERY_DIS ~ m.1048.C.T + AGE + SEX + TWB2_Batch + PC1 + PC2 + PC3 + PC4 + PC5 + PC6 + PC7 + PC8 + PC9 + PC10 + AGE * SEX
ARRHYTHMIA	m.3111.A.T	-0.0149093	0.0650625	-0.229153	0.81875	0.985201	0.867247	1.1192	logistic	100981	4572	96443	ARRHYTHMIA ~ m.3111.A.T + AGE + SEX + TWB2_Batch + PC1 + PC2 + PC3 + PC4 + PC5 + PC6 + PC7 + PC8 + PC9 + PC10 + AGE * SEX
ARTHRITIS	m.12358.A.G	0.00793732	0.034654	0.229045	0.818834	1.00797	0.941779	1.07881	logistic	101188	4974	96215	ARTHRITIS ~ m.12358.A.G + AGE + SEX + TWB2_Batch + PC1 + PC2 + PC3 + PC4 + PC5 + PC6 + PC7 + PC8 + PC9 + PC10 + AGE * SEX
GOUT	m.15508.C.T	-0.0144233	0.0629729	-0.229039	0.818838	0.98568	0.871229	1.11517	logistic	101071	3658	97531	GOUT ~ m.15508.C.T + AGE + SEX + TWB2_Batch + PC1 + PC2 + PC3 + PC4 + PC5 + PC6 + PC7 + PC8 + PC9 + PC10 + AGE * SEX
AGE	m.12811.T.C	-0.0121367	0.0529944	-0.229019	0.818855	NA	NA	NA	linear	101794	NA	NA	AGE ~ m.12811.T.C + AGE + SEX + TWB2_Batch + PC1 + PC2 + PC3 + PC4 + PC5 + PC6 + PC7 + PC8 + PC9 + PC10 + AGE * SEX
CATARACT	m.16295.C.T	-0.00850253	0.0371277	-0.229008	0.818863	0.991534	0.921942	1.06638	logistic	101165	9143	92590	CATARACT ~ m.16295.C.T + AGE + SEX + TWB2_Batch + PC1 + PC2 + PC3 + PC4 + PC5 + PC6 + PC7 + PC8 + PC9 + PC10 + AGE * SEX
GASTROESOPHAGEA_REFLUX	m.16298.T.C	0.00349383	0.0152576	0.228989	0.818877	1.0035	0.973935	1.03396	logistic	101064	14725	86577	GASTROESOPHAGEA_REFLUX ~ m.16298.T.C + AGE + SEX + TWB2_Batch + PC1 + PC2 + PC3 + PC4 + PC5 + PC6 + PC7 + PC8 + PC9 + PC10 + AGE * SEX
VERTIGO	m.93.A.G	-0.0111173	0.0485616	-0.228933	0.818921	0.988944	0.899157	1.0877	logistic	100965	6417	94578	VERTIGO ~ m.93.A.G + AGE + SEX + TWB2_Batch + PC1 + PC2 + PC3 + PC4 + PC5 + PC6 + PC7 + PC8 + PC9 + PC10 + AGE * SEX
SEVERE_DYSMENORRHEA	m.318.T.C	-0.0162128	0.0708683	-0.228774	0.819045	0.983918	0.856317	1.13053	logistic	65697	2782	63023	SEVERE_DYSMENORRHEA ~ m.318.T.C + AGE + TWB2_Batch + PC1 + PC2 + PC3 + PC4 + PC5 + PC6 + PC7 + PC8 + PC9 + PC10	[Note: Column(s) dropped due to lack of variability in subset: SEX]
EMPHYSEMA_BRONCHITIS	m.16362.T.C	0.0073327	0.0320717	0.228635	0.819153	1.00736	0.945986	1.07272	logistic	100942	1107	100238	EMPHYSEMA_BRONCHITIS ~ m.16362.T.C + AGE + SEX + TWB2_Batch + PC1 + PC2 + PC3 + PC4 + PC5 + PC6 + PC7 + PC8 + PC9 + PC10 + AGE * SEX
APOPLEXIA	m.9123.G.A	-0.0249605	0.109192	-0.228594	0.819185	0.975348	0.787434	1.20811	logistic	100862	672	100343	APOPLEXIA ~ m.9123.G.A + AGE + SEX + TWB2_Batch + PC1 + PC2 + PC3 + PC4 + PC5 + PC6 + PC7 + PC8 + PC9 + PC10 + AGE * SEX
CERVICAL_POLYP	m.9545.A.G	0.0161765	0.0707798	0.228547	0.819221	1.01631	0.88466	1.16755	logistic	65422	2134	63671	CERVICAL_POLYP ~ m.9545.A.G + AGE + TWB2_Batch + PC1 + PC2 + PC3 + PC4 + PC5 + PC6 + PC7 + PC8 + PC9 + PC10	[Note: Column(s) dropped due to lack of variability in subset: SEX]
MYOMA	m.11536.C.T	-0.00732074	0.0320333	-0.228536	0.81923	0.992706	0.932295	1.05703	logistic	65763	14290	51515	MYOMA ~ m.11536.C.T + AGE + TWB2_Batch + PC1 + PC2 + PC3 + PC4 + PC5 + PC6 + PC7 + PC8 + PC9 + PC10	[Note: Column(s) dropped due to lack of variability in subset: SEX]
DIABETES_Gestational	m.12882.C.T	0.0272705	0.11935	0.228491	0.819265	1.02765	0.813299	1.29848	logistic	66775	169	66687	DIABETES_Gestational ~ m.12882.C.T + AGE + TWB2_Batch + PC1 + PC2 + PC3 + PC4 + PC5 + PC6 + PC7 + PC8 + PC9 + PC10	[Note: Column(s) dropped due to lack of variability in subset: SEX]
ARTHRITIS_AnkylosingSpondylitis	m.15109.T.C	-0.0813092	0.35614	-0.228307	0.819408	0.921909	0.458707	1.85285	logistic	101187	171	101018	ARTHRITIS_AnkylosingSpondylitis ~ m.15109.T.C + AGE + SEX + TWB2_Batch + PC1 + PC2 + PC3 + PC4 + PC5 + PC6 + PC7 + PC8 + PC9 + PC10 + AGE * SEX
FLOATERS	m.14318.T.C	-0.00653293	0.0286148	-0.228306	0.819408	0.993488	0.939302	1.0508	logistic	101582	12356	89377	FLOATERS ~ m.14318.T.C + AGE + SEX + TWB2_Batch + PC1 + PC2 + PC3 + PC4 + PC5 + PC6 + PC7 + PC8 + PC9 + PC10 + AGE * SEX
RENAL_FAILURE	m.16257.C.A	0.0521677	0.228585	0.22822	0.819475	1.05355	0.673101	1.64904	logistic	100951	124	100871	RENAL_FAILURE ~ m.16257.C.A + AGE + SEX + TWB2_Batch + PC1 + PC2 + PC3 + PC4 + PC5 + PC6 + PC7 + PC8 + PC9 + PC10 + AGE * SEX
COLOR_BLIND	m.15851.A.G	-0.0437423	0.191729	-0.228147	0.819532	0.957201	0.657356	1.39382	logistic	101693	386	101347	COLOR_BLIND ~ m.15851.A.G + AGE + SEX + TWB2_Batch + PC1 + PC2 + PC3 + PC4 + PC5 + PC6 + PC7 + PC8 + PC9 + PC10 + AGE * SEX
ARMD	m.3111.A.T	-0.083608	0.366532	-0.228106	0.819564	0.919792	0.448427	1.88663	logistic	6329	716	5616	ARMD ~ m.3111.A.T + AGE + SEX + TWB2_Batch + PC1 + PC2 + PC3 + PC4 + PC5 + PC6 + PC7 + PC8 + PC9 + PC10 + AGE * SEX
ARMD	m.12549.C.T	0.0541688	0.237487	0.228091	0.819575	1.05566	0.662784	1.68143	logistic	6326	716	5616	ARMD ~ m.12549.C.T + AGE + SEX + TWB2_Batch + PC1 + PC2 + PC3 + PC4 + PC5 + PC6 + PC7 + PC8 + PC9 + PC10 + AGE * SEX
HYPERLIPIDEMIA	m.16256.C.T	-0.0156964	0.0688194	-0.228081	0.819583	0.984426	0.860207	1.12658	logistic	100906	7698	93317	HYPERLIPIDEMIA ~ m.16256.C.T + AGE + SEX + TWB2_Batch + PC1 + PC2 + PC3 + PC4 + PC5 + PC6 + PC7 + PC8 + PC9 + PC10 + AGE * SEX
GASTROESOPHAGEA_REFLUX	m.11002.A.G	0.00894267	0.0392208	0.228008	0.81964	1.00898	0.934326	1.08961	logistic	101292	14725	86577	GASTROESOPHAGEA_REFLUX ~ m.11002.A.G + AGE + SEX + TWB2_Batch + PC1 + PC2 + PC3 + PC4 + PC5 + PC6 + PC7 + PC8 + PC9 + PC10 + AGE * SEX
ARTHRITIS_AnkylosingSpondylitis	m.1709.G.A	0.0577889	0.253459	0.228001	0.819646	1.05949	0.644687	1.74119	logistic	101172	171	101018	ARTHRITIS_AnkylosingSpondylitis ~ m.1709.G.A + AGE + SEX + TWB2_Batch + PC1 + PC2 + PC3 + PC4 + PC5 + PC6 + PC7 + PC8 + PC9 + PC10 + AGE * SEX
ARMD	m.12666.A.C	-0.083537	0.366518	-0.22792	0.819708	0.919857	0.44847	1.88672	logistic	6327	716	5616	ARMD ~ m.12666.A.C + AGE + SEX + TWB2_Batch + PC1 + PC2 + PC3 + PC4 + PC5 + PC6 + PC7 + PC8 + PC9 + PC10 + AGE * SEX
RENAL_FAILURE	m.14577.T.C	-0.114989	0.50461	-0.227877	0.819742	0.891376	0.331534	2.39659	logistic	100973	124	100871	RENAL_FAILURE ~ m.14577.T.C + AGE + SEX + TWB2_Batch + PC1 + PC2 + PC3 + PC4 + PC5 + PC6 + PC7 + PC8 + PC9 + PC10 + AGE * SEX
VALVE_HEART_DIS	m.12714.T.C	0.0147205	0.064602	0.227864	0.819752	1.01483	0.894134	1.15182	logistic	100914	4501	96514	VALVE_HEART_DIS ~ m.12714.T.C + AGE + SEX + TWB2_Batch + PC1 + PC2 + PC3 + PC4 + PC5 + PC6 + PC7 + PC8 + PC9 + PC10 + AGE * SEX
RENAL_FAILURE	m.13254.T.C	-0.114976	0.50461	-0.227852	0.819762	0.891387	0.331539	2.39662	logistic	100974	124	100871	RENAL_FAILURE ~ m.13254.T.C + AGE + SEX + TWB2_Batch + PC1 + PC2 + PC3 + PC4 + PC5 + PC6 + PC7 + PC8 + PC9 + PC10 + AGE * SEX
ARTHRITIS	m.210.A.G	-0.010104	0.0443503	-0.227823	0.819783	0.989947	0.907528	1.07985	logistic	101021	4974	96215	ARTHRITIS ~ m.210.A.G + AGE + SEX + TWB2_Batch + PC1 + PC2 + PC3 + PC4 + PC5 + PC6 + PC7 + PC8 + PC9 + PC10 + AGE * SEX
VERTIGO	m.9540.T.C	-0.00296257	0.0130041	-0.227819	0.819787	0.997042	0.97195	1.02278	logistic	100983	6417	94578	VERTIGO ~ m.9540.T.C + AGE + SEX + TWB2_Batch + PC1 + PC2 + PC3 + PC4 + PC5 + PC6 + PC7 + PC8 + PC9 + PC10 + AGE * SEX
DEPRESSION	m.9296.C.T	0.0149148	0.0655061	0.227685	0.819891	1.01503	0.892725	1.15408	logistic	101032	3812	97286	DEPRESSION ~ m.9296.C.T + AGE + SEX + TWB2_Batch + PC1 + PC2 + PC3 + PC4 + PC5 + PC6 + PC7 + PC8 + PC9 + PC10 + AGE * SEX
GLAUCOMA	m.14979.T.C	-0.0147249	0.0646746	-0.227676	0.819898	0.985383	0.868066	1.11855	logistic	101699	1445	100288	GLAUCOMA ~ m.14979.T.C + AGE + SEX + TWB2_Batch + PC1 + PC2 + PC3 + PC4 + PC5 + PC6 + PC7 + PC8 + PC9 + PC10 + AGE * SEX
ARMD	m.15884.G.A	0.0866104	0.380441	0.227658	0.819912	1.09047	0.51734	2.29854	logistic	6325	716	5616	ARMD ~ m.15884.G.A + AGE + SEX + TWB2_Batch + PC1 + PC2 + PC3 + PC4 + PC5 + PC6 + PC7 + PC8 + PC9 + PC10 + AGE * SEX
ASTHMA	m.14308.T.C	0.0117212	0.0514875	0.227651	0.819917	1.01179	0.914668	1.11923	logistic	101042	3823	97523	ASTHMA ~ m.14308.T.C + AGE + SEX + TWB2_Batch + PC1 + PC2 + PC3 + PC4 + PC5 + PC6 + PC7 + PC8 + PC9 + PC10 + AGE * SEX
XEROPHTHALMIA	m.9053.G.A	0.00423845	0.0186378	0.227412	0.820103	1.00425	0.968224	1.04161	logistic	100982	11209	90524	XEROPHTHALMIA ~ m.9053.G.A + AGE + SEX + TWB2_Batch + PC1 + PC2 + PC3 + PC4 + PC5 + PC6 + PC7 + PC8 + PC9 + PC10 + AGE * SEX
EPILEPSY	m.8473.T.C	-0.029121	0.128061	-0.227399	0.820113	0.971299	0.755693	1.24842	logistic	101122	377	101016	EPILEPSY ~ m.8473.T.C + AGE + SEX + TWB2_Batch + PC1 + PC2 + PC3 + PC4 + PC5 + PC6 + PC7 + PC8 + PC9 + PC10 + AGE * SEX
MYOMA	m.14470.T.C	0.00502756	0.0221315	0.227167	0.820294	1.00504	0.962376	1.0496	logistic	65802	14290	51515	MYOMA ~ m.14470.T.C + AGE + TWB2_Batch + PC1 + PC2 + PC3 + PC4 + PC5 + PC6 + PC7 + PC8 + PC9 + PC10	[Note: Column(s) dropped due to lack of variability in subset: SEX]
ARMD	m.15470.T.C	-0.0832386	0.366522	-0.227104	0.820343	0.920132	0.448601	1.88729	logistic	6332	716	5616	ARMD ~ m.15470.T.C + AGE + SEX + TWB2_Batch + PC1 + PC2 + PC3 + PC4 + PC5 + PC6 + PC7 + PC8 + PC9 + PC10 + AGE * SEX
XEROPHTHALMIA	m.7196.C.A	0.00427454	0.0188307	0.226999	0.820425	1.00428	0.967893	1.04204	logistic	101731	11209	90524	XEROPHTHALMIA ~ m.7196.C.A + AGE + SEX + TWB2_Batch + PC1 + PC2 + PC3 + PC4 + PC5 + PC6 + PC7 + PC8 + PC9 + PC10 + AGE * SEX
KIDNEY_STONE	m.14470.T.C	-0.00696138	0.0307011	-0.226747	0.82062	0.993063	0.935069	1.05465	logistic	100986	6248	94747	KIDNEY_STONE ~ m.14470.T.C + AGE + SEX + TWB2_Batch + PC1 + PC2 + PC3 + PC4 + PC5 + PC6 + PC7 + PC8 + PC9 + PC10 + AGE * SEX
COLOR_BLIND	m.4092.G.A	-0.066031	0.291249	-0.226717	0.820644	0.936102	0.528941	1.65668	logistic	101518	386	101347	COLOR_BLIND ~ m.4092.G.A + AGE + SEX + TWB2_Batch + PC1 + PC2 + PC3 + PC4 + PC5 + PC6 + PC7 + PC8 + PC9 + PC10 + AGE * SEX
BLIND	m.8440.A.G	0.0671569	0.296246	0.226693	0.820662	1.06946	0.598407	1.91133	logistic	101293	181	101552	BLIND ~ m.8440.A.G + AGE + SEX + TWB2_Batch + PC1 + PC2 + PC3 + PC4 + PC5 + PC6 + PC7 + PC8 + PC9 + PC10 + AGE * SEX
OSTEOPOROSIS	m.15109.T.C	-0.0187578	0.0827688	-0.226629	0.820712	0.981417	0.834448	1.15427	logistic	101187	3630	97559	OSTEOPOROSIS ~ m.15109.T.C + AGE + SEX + TWB2_Batch + PC1 + PC2 + PC3 + PC4 + PC5 + PC6 + PC7 + PC8 + PC9 + PC10 + AGE * SEX
BLIND	m.750.A.G	0.0514648	0.227114	0.226604	0.820732	1.05281	0.674571	1.64314	logistic	101731	181	101552	BLIND ~ m.750.A.G + AGE + SEX + TWB2_Batch + PC1 + PC2 + PC3 + PC4 + PC5 + PC6 + PC7 + PC8 + PC9 + PC10 + AGE * SEX
HYPERTENSION	m.12406.G.A	-0.00377026	0.0166393	-0.226588	0.820745	0.996237	0.964271	1.02926	logistic	101013	12292	88723	HYPERTENSION ~ m.12406.G.A + AGE + SEX + TWB2_Batch + PC1 + PC2 + PC3 + PC4 + PC5 + PC6 + PC7 + PC8 + PC9 + PC10 + AGE * SEX
ARTHRITIS	m.12714.T.C	0.0142859	0.0630733	0.226496	0.820815	1.01439	0.896427	1.14787	logistic	101088	4974	96215	ARTHRITIS ~ m.12714.T.C + AGE + SEX + TWB2_Batch + PC1 + PC2 + PC3 + PC4 + PC5 + PC6 + PC7 + PC8 + PC9 + PC10 + AGE * SEX
GOUT	m.13105.A.G	-0.0137886	0.0608866	-0.226464	0.820841	0.986306	0.875354	1.11132	logistic	101184	3658	97531	GOUT ~ m.13105.A.G + AGE + SEX + TWB2_Batch + PC1 + PC2 + PC3 + PC4 + PC5 + PC6 + PC7 + PC8 + PC9 + PC10 + AGE * SEX
BLIND	m.93.A.G	-0.0660486	0.291679	-0.226442	0.820857	0.936085	0.528485	1.65805	logistic	101703	181	101552	BLIND ~ m.93.A.G + AGE + SEX + TWB2_Batch + PC1 + PC2 + PC3 + PC4 + PC5 + PC6 + PC7 + PC8 + PC9 + PC10 + AGE * SEX
EMPHYSEMA_BRONCHITIS	m.1048.C.T	-0.0204417	0.0902766	-0.226434	0.820864	0.979766	0.820875	1.16941	logistic	101151	1107	100238	EMPHYSEMA_BRONCHITIS ~ m.1048.C.T + AGE + SEX + TWB2_Batch + PC1 + PC2 + PC3 + PC4 + PC5 + PC6 + PC7 + PC8 + PC9 + PC10 + AGE * SEX
SCHIZOPHRENIA	m.11914.G.A	0.035211	0.155522	0.226406	0.820886	1.03584	0.763676	1.405	logistic	100960	195	100903	SCHIZOPHRENIA ~ m.11914.G.A + AGE + SEX + TWB2_Batch + PC1 + PC2 + PC3 + PC4 + PC5 + PC6 + PC7 + PC8 + PC9 + PC10 + AGE * SEX
CONGENITAL_HEART_DIS	m.5301.A.G	-0.0324078	0.143158	-0.226379	0.820907	0.968112	0.731252	1.28169	logistic	101015	220	100795	CONGENITAL_HEART_DIS ~ m.5301.A.G + AGE + SEX + TWB2_Batch + PC1 + PC2 + PC3 + PC4 + PC5 + PC6 + PC7 + PC8 + PC9 + PC10 + AGE * SEX
OSTEOPOROSIS	m.4850.C.T	0.00868989	0.0383997	0.226301	0.820967	1.00873	0.935594	1.08758	logistic	101189	3630	97559	OSTEOPOROSIS ~ m.4850.C.T + AGE + SEX + TWB2_Batch + PC1 + PC2 + PC3 + PC4 + PC5 + PC6 + PC7 + PC8 + PC9 + PC10 + AGE * SEX
ARTHRITIS_Rheumatoid	m.9824.T.A	-0.0345764	0.152823	-0.226252	0.821006	0.966014	0.715975	1.30337	logistic	101133	719	100470	ARTHRITIS_Rheumatoid ~ m.9824.T.A + AGE + SEX + TWB2_Batch + PC1 + PC2 + PC3 + PC4 + PC5 + PC6 + PC7 + PC8 + PC9 + PC10 + AGE * SEX
DEPRESSION	m.14053.A.G	0.0151582	0.0670396	0.226109	0.821117	1.01527	0.890262	1.15784	logistic	101068	3812	97286	DEPRESSION ~ m.14053.A.G + AGE + SEX + TWB2_Batch + PC1 + PC2 + PC3 + PC4 + PC5 + PC6 + PC7 + PC8 + PC9 + PC10 + AGE * SEX
CONGENITAL_HEART_DIS	m.6253.T.C	-0.0512002	0.226501	-0.226048	0.821164	0.950088	0.609484	1.48104	logistic	100488	220	100795	CONGENITAL_HEART_DIS ~ m.6253.T.C + AGE + SEX + TWB2_Batch + PC1 + PC2 + PC3 + PC4 + PC5 + PC6 + PC7 + PC8 + PC9 + PC10 + AGE * SEX
DIABETES_Type2	m.15481.C.T	0.0119556	0.0528958	0.226022	0.821184	1.01203	0.91236	1.12258	logistic	101402	5171	96231	DIABETES_Type2 ~ m.15481.C.T + AGE + SEX + TWB2_Batch + PC1 + PC2 + PC3 + PC4 + PC5 + PC6 + PC7 + PC8 + PC9 + PC10 + AGE * SEX
OSTEOPOROSIS	m.13834.A.G	-0.0144867	0.0641115	-0.225961	0.821232	0.985618	0.869232	1.11759	logistic	100979	3630	97559	OSTEOPOROSIS ~ m.13834.A.G + AGE + SEX + TWB2_Batch + PC1 + PC2 + PC3 + PC4 + PC5 + PC6 + PC7 + PC8 + PC9 + PC10 + AGE * SEX
KIDNEY_STONE	m.11151.C.T	0.0169723	0.0751948	0.225711	0.821426	1.01712	0.877736	1.17863	logistic	100990	6248	94747	KIDNEY_STONE ~ m.11151.C.T + AGE + SEX + TWB2_Batch + PC1 + PC2 + PC3 + PC4 + PC5 + PC6 + PC7 + PC8 + PC9 + PC10 + AGE * SEX
DIABETES_Type2	m.15487.A.T	-0.00604741	0.0268175	-0.225502	0.821589	0.993971	0.943075	1.04761	logistic	101402	5171	96231	DIABETES_Type2 ~ m.15487.A.T + AGE + SEX + TWB2_Batch + PC1 + PC2 + PC3 + PC4 + PC5 + PC6 + PC7 + PC8 + PC9 + PC10 + AGE * SEX
GASTROESOPHAGEA_REFLUX	m.15301.G.A	0.00201766	0.00895502	0.225311	0.821738	1.00202	0.984586	1.01976	logistic	101299	14725	86577	GASTROESOPHAGEA_REFLUX ~ m.15301.G.A + AGE + SEX + TWB2_Batch + PC1 + PC2 + PC3 + PC4 + PC5 + PC6 + PC7 + PC8 + PC9 + PC10 + AGE * SEX
CERVICAL_POLYP	m.12561.G.A	0.0210672	0.0935441	0.225212	0.821814	1.02129	0.850204	1.22681	logistic	65804	2134	63671	CERVICAL_POLYP ~ m.12561.G.A + AGE + TWB2_Batch + PC1 + PC2 + PC3 + PC4 + PC5 + PC6 + PC7 + PC8 + PC9 + PC10	[Note: Column(s) dropped due to lack of variability in subset: SEX]
DIABETES_Gestational	m.3497.C.T	-0.0511988	0.227356	-0.225192	0.82183	0.95009	0.608465	1.48352	logistic	66824	169	66687	DIABETES_Gestational ~ m.3497.C.T + AGE + TWB2_Batch + PC1 + PC2 + PC3 + PC4 + PC5 + PC6 + PC7 + PC8 + PC9 + PC10	[Note: Column(s) dropped due to lack of variability in subset: SEX]
OSTEOPOROSIS	m.16266.C.A	-0.0121359	0.0539326	-0.225019	0.821965	0.987937	0.888835	1.09809	logistic	101008	3630	97559	OSTEOPOROSIS ~ m.16266.C.A + AGE + SEX + TWB2_Batch + PC1 + PC2 + PC3 + PC4 + PC5 + PC6 + PC7 + PC8 + PC9 + PC10 + AGE * SEX
ARRHYTHMIA	m.9123.G.A	-0.00944566	0.0420697	-0.224524	0.82235	0.990599	0.912194	1.07574	logistic	100862	4572	96443	ARRHYTHMIA ~ m.9123.G.A + AGE + SEX + TWB2_Batch + PC1 + PC2 + PC3 + PC4 + PC5 + PC6 + PC7 + PC8 + PC9 + PC10 + AGE * SEX
CATARACT	m.9536.C.T	0.00977964	0.0435789	0.224412	0.822437	1.00983	0.927155	1.09987	logistic	101726	9143	92590	CATARACT ~ m.9536.C.T + AGE + SEX + TWB2_Batch + PC1 + PC2 + PC3 + PC4 + PC5 + PC6 + PC7 + PC8 + PC9 + PC10 + AGE * SEX
PEPTIC_ULCER	m.1107.T.C	-0.00428781	0.0191197	-0.224262	0.822553	0.995721	0.959098	1.03374	logistic	101115	14388	86914	PEPTIC_ULCER ~ m.1107.T.C + AGE + SEX + TWB2_Batch + PC1 + PC2 + PC3 + PC4 + PC5 + PC6 + PC7 + PC8 + PC9 + PC10 + AGE * SEX
CARDIOMYOPATHY	m.15223.C.T	0.0285305	0.127221	0.224259	0.822556	1.02894	0.801859	1.32033	logistic	100903	791	100224	CARDIOMYOPATHY ~ m.15223.C.T + AGE + SEX + TWB2_Batch + PC1 + PC2 + PC3 + PC4 + PC5 + PC6 + PC7 + PC8 + PC9 + PC10 + AGE * SEX
ARTHRITIS_Rheumatoid	m.11151.C.T	0.046301	0.206528	0.224188	0.822611	1.04739	0.698728	1.57003	logistic	101184	719	100470	ARTHRITIS_Rheumatoid ~ m.11151.C.T + AGE + SEX + TWB2_Batch + PC1 + PC2 + PC3 + PC4 + PC5 + PC6 + PC7 + PC8 + PC9 + PC10 + AGE * SEX
EPILEPSY	m.13834.A.G	0.0401769	0.179235	0.224158	0.822634	1.04099	0.732624	1.47916	logistic	101183	377	101016	EPILEPSY ~ m.13834.A.G + AGE + SEX + TWB2_Batch + PC1 + PC2 + PC3 + PC4 + PC5 + PC6 + PC7 + PC8 + PC9 + PC10 + AGE * SEX
PEPTIC_ULCER	m.15851.A.G	0.00748027	0.0333884	0.224038	0.822727	1.00751	0.943687	1.07565	logistic	101262	14388	86914	PEPTIC_ULCER ~ m.15851.A.G + AGE + SEX + TWB2_Batch + PC1 + PC2 + PC3 + PC4 + PC5 + PC6 + PC7 + PC8 + PC9 + PC10 + AGE * SEX
XEROPHTHALMIA	m.15043.G.A	0.0022967	0.0102544	0.223972	0.822779	1.0023	0.982356	1.02265	logistic	101720	11209	90524	XEROPHTHALMIA ~ m.15043.G.A + AGE + SEX + TWB2_Batch + PC1 + PC2 + PC3 + PC4 + PC5 + PC6 + PC7 + PC8 + PC9 + PC10 + AGE * SEX
FLOATERS	m.10646.G.A	-0.00715026	0.0319264	-0.22396	0.822788	0.992875	0.932649	1.05699	logistic	101733	12356	89377	FLOATERS ~ m.10646.G.A + AGE + SEX + TWB2_Batch + PC1 + PC2 + PC3 + PC4 + PC5 + PC6 + PC7 + PC8 + PC9 + PC10 + AGE * SEX
ARTHRITIS	m.8414.C.T	0.00511709	0.0228603	0.223841	0.822881	1.00513	0.961088	1.05119	logistic	101137	4974	96215	ARTHRITIS ~ m.8414.C.T + AGE + SEX + TWB2_Batch + PC1 + PC2 + PC3 + PC4 + PC5 + PC6 + PC7 + PC8 + PC9 + PC10 + AGE * SEX
XEROPHTHALMIA	m.15487.A.T	0.00421453	0.0188305	0.223814	0.822902	1.00422	0.967835	1.04198	logistic	101733	11209	90524	XEROPHTHALMIA ~ m.15487.A.T + AGE + SEX + TWB2_Batch + PC1 + PC2 + PC3 + PC4 + PC5 + PC6 + PC7 + PC8 + PC9 + PC10 + AGE * SEX
OVARIAN_CYST	m.13263.A.G	-0.0123604	0.0552334	-0.223784	0.822925	0.987716	0.886373	1.10065	logistic	65803	3735	62070	OVARIAN_CYST ~ m.13263.A.G + AGE + TWB2_Batch + PC1 + PC2 + PC3 + PC4 + PC5 + PC6 + PC7 + PC8 + PC9 + PC10	[Note: Column(s) dropped due to lack of variability in subset: SEX]
HEMICRANIA	m.16291.C.T	0.0132393	0.0591904	0.223674	0.823011	1.01333	0.902331	1.13798	logistic	100530	3010	98383	HEMICRANIA ~ m.16291.C.T + AGE + SEX + TWB2_Batch + PC1 + PC2 + PC3 + PC4 + PC5 + PC6 + PC7 + PC8 + PC9 + PC10 + AGE * SEX
CATARACT	m.7828.A.G	0.00672863	0.0300847	0.223656	0.823025	1.00675	0.949104	1.0679	logistic	101720	9143	92590	CATARACT ~ m.7828.A.G + AGE + SEX + TWB2_Batch + PC1 + PC2 + PC3 + PC4 + PC5 + PC6 + PC7 + PC8 + PC9 + PC10 + AGE * SEX
IRRITABLE_BOWEL_SND	m.4048.G.A	0.008146	0.0364245	0.223641	0.823037	1.00818	0.938712	1.08279	logistic	101294	2583	98719	IRRITABLE_BOWEL_SND ~ m.4048.G.A + AGE + SEX + TWB2_Batch + PC1 + PC2 + PC3 + PC4 + PC5 + PC6 + PC7 + PC8 + PC9 + PC10 + AGE * SEX
SCHIZOPHRENIA	m.12714.T.C	0.0650855	0.291442	0.223322	0.823285	1.06725	0.602818	1.8895	logistic	100996	195	100903	SCHIZOPHRENIA ~ m.12714.T.C + AGE + SEX + TWB2_Batch + PC1 + PC2 + PC3 + PC4 + PC5 + PC6 + PC7 + PC8 + PC9 + PC10 + AGE * SEX
CATARACT	m.16291.C.T	0.00870202	0.038969	0.223306	0.823297	1.00874	0.934562	1.08881	logistic	100865	9143	92590	CATARACT ~ m.16291.C.T + AGE + SEX + TWB2_Batch + PC1 + PC2 + PC3 + PC4 + PC5 + PC6 + PC7 + PC8 + PC9 + PC10 + AGE * SEX
MYOPIA_1000	m.6455.C.T	0.0289578	0.129718	0.223236	0.823352	1.02938	0.798285	1.32738	logistic	5659	125	5537	MYOPIA_1000 ~ m.6455.C.T + AGE + SEX + TWB2_Batch + PC1 + PC2 + PC3 + PC4 + PC5 + PC6 + PC7 + PC8 + PC9 + PC10 + AGE * SEX
EPILEPSY	m.15479.T.C	0.0378138	0.169482	0.223114	0.823447	1.03854	0.745	1.44773	logistic	100379	377	101016	EPILEPSY ~ m.15479.T.C + AGE + SEX + TWB2_Batch + PC1 + PC2 + PC3 + PC4 + PC5 + PC6 + PC7 + PC8 + PC9 + PC10 + AGE * SEX
ARTHRITIS	m.16145.G.A	0.013973	0.0626768	0.222938	0.823584	1.01407	0.896844	1.14662	logistic	101189	4974	96215	ARTHRITIS ~ m.16145.G.A + AGE + SEX + TWB2_Batch + PC1 + PC2 + PC3 + PC4 + PC5 + PC6 + PC7 + PC8 + PC9 + PC10 + AGE * SEX
LIVER_GALL_STONE	m.16145.G.A	0.0142241	0.0638793	0.222672	0.823791	1.01433	0.894957	1.14962	logistic	100995	4588	96407	LIVER_GALL_STONE ~ m.16145.G.A + AGE + SEX + TWB2_Batch + PC1 + PC2 + PC3 + PC4 + PC5 + PC6 + PC7 + PC8 + PC9 + PC10 + AGE * SEX
GLAUCOMA	m.10208.T.C	-0.0274793	0.123516	-0.222476	0.823943	0.972895	0.763707	1.23938	logistic	101720	1445	100288	GLAUCOMA ~ m.10208.T.C + AGE + SEX + TWB2_Batch + PC1 + PC2 + PC3 + PC4 + PC5 + PC6 + PC7 + PC8 + PC9 + PC10 + AGE * SEX
HEMICRANIA	m.5465.T.C	0.00899757	0.0404471	0.222453	0.823961	1.00904	0.932134	1.09229	logistic	101217	3010	98383	HEMICRANIA ~ m.5465.T.C + AGE + SEX + TWB2_Batch + PC1 + PC2 + PC3 + PC4 + PC5 + PC6 + PC7 + PC8 + PC9 + PC10 + AGE * SEX
COLOR_BLIND	m.12882.C.T	-0.0182809	0.0821839	-0.222439	0.823972	0.981885	0.835804	1.1535	logistic	101608	386	101347	COLOR_BLIND ~ m.12882.C.T + AGE + SEX + TWB2_Batch + PC1 + PC2 + PC3 + PC4 + PC5 + PC6 + PC7 + PC8 + PC9 + PC10 + AGE * SEX
AGE	m.8793.T.C	0.0206732	0.0929616	0.222384	0.824015	NA	NA	NA	linear	101796	NA	NA	AGE ~ m.8793.T.C + AGE + SEX + TWB2_Batch + PC1 + PC2 + PC3 + PC4 + PC5 + PC6 + PC7 + PC8 + PC9 + PC10 + AGE * SEX
DIABETES_Type2	m.13263.A.G	-0.010405	0.0468003	-0.222328	0.824059	0.989649	0.902909	1.08472	logistic	101400	5171	96231	DIABETES_Type2 ~ m.13263.A.G + AGE + SEX + TWB2_Batch + PC1 + PC2 + PC3 + PC4 + PC5 + PC6 + PC7 + PC8 + PC9 + PC10 + AGE * SEX
APOPLEXIA	m.7828.A.G	-0.0219908	0.0989481	-0.222246	0.824123	0.978249	0.805792	1.18762	logistic	101002	672	100343	APOPLEXIA ~ m.7828.A.G + AGE + SEX + TWB2_Batch + PC1 + PC2 + PC3 + PC4 + PC5 + PC6 + PC7 + PC8 + PC9 + PC10 + AGE * SEX
ARMD	m.207.G.A	0.0384142	0.172933	0.222133	0.82421	1.03916	0.740422	1.45843	logistic	6286	716	5616	ARMD ~ m.207.G.A + AGE + SEX + TWB2_Batch + PC1 + PC2 + PC3 + PC4 + PC5 + PC6 + PC7 + PC8 + PC9 + PC10 + AGE * SEX
SEVERE_DYSMENORRHEA	m.16295.C.T	-0.0130269	0.0587051	-0.221905	0.824388	0.987058	0.879775	1.10742	logistic	65414	2782	63023	SEVERE_DYSMENORRHEA ~ m.16295.C.T + AGE + TWB2_Batch + PC1 + PC2 + PC3 + PC4 + PC5 + PC6 + PC7 + PC8 + PC9 + PC10	[Note: Column(s) dropped due to lack of variability in subset: SEX]
EMPHYSEMA_BRONCHITIS	m.16260.C.T	0.0179983	0.0811199	0.221872	0.824413	1.01816	0.868492	1.19362	logistic	101125	1107	100238	EMPHYSEMA_BRONCHITIS ~ m.16260.C.T + AGE + SEX + TWB2_Batch + PC1 + PC2 + PC3 + PC4 + PC5 + PC6 + PC7 + PC8 + PC9 + PC10 + AGE * SEX
XEROPHTHALMIA	m.5231.G.A	-0.00538052	0.0242642	-0.221747	0.82451	0.994634	0.948439	1.04308	logistic	101731	11209	90524	XEROPHTHALMIA ~ m.5231.G.A + AGE + SEX + TWB2_Batch + PC1 + PC2 + PC3 + PC4 + PC5 + PC6 + PC7 + PC8 + PC9 + PC10 + AGE * SEX
CATARACT	m.5263.C.T	0.0103375	0.0466257	0.221712	0.824538	1.01039	0.922149	1.10708	logistic	101733	9143	92590	CATARACT ~ m.5263.C.T + AGE + SEX + TWB2_Batch + PC1 + PC2 + PC3 + PC4 + PC5 + PC6 + PC7 + PC8 + PC9 + PC10 + AGE * SEX
BLIND	m.16184.C.T	0.0401443	0.181172	0.221581	0.82464	1.04096	0.729824	1.48474	logistic	101723	181	101552	BLIND ~ m.16184.C.T + AGE + SEX + TWB2_Batch + PC1 + PC2 + PC3 + PC4 + PC5 + PC6 + PC7 + PC8 + PC9 + PC10 + AGE * SEX
MYOPIA_1000	m.12358.A.G	-0.0512922	0.231596	-0.221472	0.824725	0.950001	0.603372	1.49576	logistic	5662	125	5537	MYOPIA_1000 ~ m.12358.A.G + AGE + SEX + TWB2_Batch + PC1 + PC2 + PC3 + PC4 + PC5 + PC6 + PC7 + PC8 + PC9 + PC10 + AGE * SEX
DIABETES_Type2	m.8200.T.C	0.0170593	0.0770356	0.221447	0.824745	1.01721	0.874651	1.18299	logistic	100610	5171	96231	DIABETES_Type2 ~ m.8200.T.C + AGE + SEX + TWB2_Batch + PC1 + PC2 + PC3 + PC4 + PC5 + PC6 + PC7 + PC8 + PC9 + PC10 + AGE * SEX
MANIC_DEPRESSION	m.3882.G.A	-0.0311029	0.140478	-0.221407	0.824776	0.969376	0.736062	1.27664	logistic	101092	706	100392	MANIC_DEPRESSION ~ m.3882.G.A + AGE + SEX + TWB2_Batch + PC1 + PC2 + PC3 + PC4 + PC5 + PC6 + PC7 + PC8 + PC9 + PC10 + AGE * SEX
CONGENITAL_HEART_DIS	m.16298.T.C	-0.0259951	0.117432	-0.221363	0.82481	0.97434	0.774017	1.22651	logistic	100779	220	100795	CONGENITAL_HEART_DIS ~ m.16298.T.C + AGE + SEX + TWB2_Batch + PC1 + PC2 + PC3 + PC4 + PC5 + PC6 + PC7 + PC8 + PC9 + PC10 + AGE * SEX
SCHIZOPHRENIA	m.16145.G.A	0.0644847	0.291379	0.221308	0.824852	1.06661	0.602529	1.88813	logistic	101098	195	100903	SCHIZOPHRENIA ~ m.16145.G.A + AGE + SEX + TWB2_Batch + PC1 + PC2 + PC3 + PC4 + PC5 + PC6 + PC7 + PC8 + PC9 + PC10 + AGE * SEX
ARTHRITIS	m.15236.A.G	-0.0120399	0.054459	-0.221082	0.825028	0.988032	0.888003	1.09933	logistic	100749	4974	96215	ARTHRITIS ~ m.15236.A.G + AGE + SEX + TWB2_Batch + PC1 + PC2 + PC3 + PC4 + PC5 + PC6 + PC7 + PC8 + PC9 + PC10 + AGE * SEX
DIABETES_Type2	m.16185.C.T	0.0108645	0.049148	0.221058	0.825047	1.01092	0.918085	1.11315	logistic	101396	5171	96231	DIABETES_Type2 ~ m.16185.C.T + AGE + SEX + TWB2_Batch + PC1 + PC2 + PC3 + PC4 + PC5 + PC6 + PC7 + PC8 + PC9 + PC10 + AGE * SEX
ASTHMA	m.6620.T.C	-0.0150055	0.0679132	-0.220951	0.825131	0.985107	0.862332	1.12536	logistic	100932	3823	97523	ASTHMA ~ m.6620.T.C + AGE + SEX + TWB2_Batch + PC1 + PC2 + PC3 + PC4 + PC5 + PC6 + PC7 + PC8 + PC9 + PC10 + AGE * SEX
IRRITABLE_BOWEL_SND	m.6680.T.C	0.00806124	0.0365038	0.220833	0.825222	1.00809	0.938487	1.08286	logistic	101302	2583	98719	IRRITABLE_BOWEL_SND ~ m.6680.T.C + AGE + SEX + TWB2_Batch + PC1 + PC2 + PC3 + PC4 + PC5 + PC6 + PC7 + PC8 + PC9 + PC10 + AGE * SEX
ARTHRITIS_Degenerative	m.16299.A.G	-0.0203998	0.0924089	-0.220756	0.825282	0.979807	0.817486	1.17436	logistic	101174	3870	97319	ARTHRITIS_Degenerative ~ m.16299.A.G + AGE + SEX + TWB2_Batch + PC1 + PC2 + PC3 + PC4 + PC5 + PC6 + PC7 + PC8 + PC9 + PC10 + AGE * SEX
IRRITABLE_BOWEL_SND	m.3206.C.T	-0.0106233	0.0481342	-0.220702	0.825325	0.989433	0.900355	1.08732	logistic	101203	2583	98719	IRRITABLE_BOWEL_SND ~ m.3206.C.T + AGE + SEX + TWB2_Batch + PC1 + PC2 + PC3 + PC4 + PC5 + PC6 + PC7 + PC8 + PC9 + PC10 + AGE * SEX
LIVER_GALL_STONE	m.3290.T.C	0.0154022	0.0698312	0.220563	0.825433	1.01552	0.88562	1.16448	logistic	100992	4588	96407	LIVER_GALL_STONE ~ m.3290.T.C + AGE + SEX + TWB2_Batch + PC1 + PC2 + PC3 + PC4 + PC5 + PC6 + PC7 + PC8 + PC9 + PC10 + AGE * SEX
FLOATERS	m.14470.T.C	0.00494369	0.0224255	0.220449	0.825521	1.00496	0.961741	1.05011	logistic	101724	12356	89377	FLOATERS ~ m.14470.T.C + AGE + SEX + TWB2_Batch + PC1 + PC2 + PC3 + PC4 + PC5 + PC6 + PC7 + PC8 + PC9 + PC10 + AGE * SEX
CERVICAL_POLYP	m.5302.T.C	0.0235109	0.106683	0.22038	0.825575	1.02379	0.830616	1.26189	logistic	65803	2134	63671	CERVICAL_POLYP ~ m.5302.T.C + AGE + TWB2_Batch + PC1 + PC2 + PC3 + PC4 + PC5 + PC6 + PC7 + PC8 + PC9 + PC10	[Note: Column(s) dropped due to lack of variability in subset: SEX]
ARTHRITIS_AnkylosingSpondylitis	m.827.A.G	-0.0425792	0.193239	-0.220345	0.825603	0.958315	0.656176	1.39957	logistic	101189	171	101018	ARTHRITIS_AnkylosingSpondylitis ~ m.827.A.G + AGE + SEX + TWB2_Batch + PC1 + PC2 + PC3 + PC4 + PC5 + PC6 + PC7 + PC8 + PC9 + PC10 + AGE * SEX
ALLERGIC	m.4491.G.A	0.00686881	0.0311749	0.220332	0.825613	1.00689	0.947211	1.07033	logistic	101270	9483	91798	ALLERGIC ~ m.4491.G.A + AGE + SEX + TWB2_Batch + PC1 + PC2 + PC3 + PC4 + PC5 + PC6 + PC7 + PC8 + PC9 + PC10 + AGE * SEX
EMPHYSEMA_BRONCHITIS	m.3606.A.G	0.0234044	0.106261	0.220253	0.825674	1.02368	0.831214	1.26071	logistic	100964	1107	100238	EMPHYSEMA_BRONCHITIS ~ m.3606.A.G + AGE + SEX + TWB2_Batch + PC1 + PC2 + PC3 + PC4 + PC5 + PC6 + PC7 + PC8 + PC9 + PC10 + AGE * SEX
OVARIAN_CYST	m.12882.C.T	-0.00590859	0.0268386	-0.220153	0.825752	0.994109	0.943167	1.0478	logistic	65724	3735	62070	OVARIAN_CYST ~ m.12882.C.T + AGE + TWB2_Batch + PC1 + PC2 + PC3 + PC4 + PC5 + PC6 + PC7 + PC8 + PC9 + PC10	[Note: Column(s) dropped due to lack of variability in subset: SEX]
ARRHYTHMIA	m.14053.A.G	-0.0138838	0.0631273	-0.219933	0.825924	0.986212	0.871436	1.11611	logistic	100985	4572	96443	ARRHYTHMIA ~ m.14053.A.G + AGE + SEX + TWB2_Batch + PC1 + PC2 + PC3 + PC4 + PC5 + PC6 + PC7 + PC8 + PC9 + PC10 + AGE * SEX
DIABETES	m.5301.A.G	0.0064781	0.0294615	0.219884	0.825962	1.0065	0.950025	1.06633	logistic	101402	5355	96047	DIABETES ~ m.5301.A.G + AGE + SEX + TWB2_Batch + PC1 + PC2 + PC3 + PC4 + PC5 + PC6 + PC7 + PC8 + PC9 + PC10 + AGE * SEX
CATARACT	m.15218.A.G	0.00895925	0.0408171	0.219498	0.826262	1.009	0.931423	1.09304	logistic	101370	9143	92590	CATARACT ~ m.15218.A.G + AGE + SEX + TWB2_Batch + PC1 + PC2 + PC3 + PC4 + PC5 + PC6 + PC7 + PC8 + PC9 + PC10 + AGE * SEX
ARTHRITIS_Degenerative	m.13105.A.G	0.0125701	0.05727	0.219488	0.82627	1.01265	0.905128	1.13294	logistic	101184	3870	97319	ARTHRITIS_Degenerative ~ m.13105.A.G + AGE + SEX + TWB2_Batch + PC1 + PC2 + PC3 + PC4 + PC5 + PC6 + PC7 + PC8 + PC9 + PC10 + AGE * SEX
CARDIOMYOPATHY	m.8829.C.T	0.0279035	0.12722	0.219333	0.82639	1.0283	0.801358	1.3195	logistic	101015	791	100224	CARDIOMYOPATHY ~ m.8829.C.T + AGE + SEX + TWB2_Batch + PC1 + PC2 + PC3 + PC4 + PC5 + PC6 + PC7 + PC8 + PC9 + PC10 + AGE * SEX
LIVER_GALL_STONE	m.15754.C.T	0.0156178	0.0712388	0.219232	0.826469	1.01574	0.883371	1.16795	logistic	100989	4588	96407	LIVER_GALL_STONE ~ m.15754.C.T + AGE + SEX + TWB2_Batch + PC1 + PC2 + PC3 + PC4 + PC5 + PC6 + PC7 + PC8 + PC9 + PC10 + AGE * SEX
ARTHRITIS_Degenerative	m.3167.T.TC	-0.0128222	0.0585146	-0.219127	0.826551	0.98726	0.880284	1.10724	logistic	101164	3870	97319	ARTHRITIS_Degenerative ~ m.3167.T.TC + AGE + SEX + TWB2_Batch + PC1 + PC2 + PC3 + PC4 + PC5 + PC6 + PC7 + PC8 + PC9 + PC10 + AGE * SEX
MYOMA	m.16184.C.T	0.00525054	0.0239667	0.219076	0.826591	1.00526	0.959134	1.05361	logistic	65800	14290	51515	MYOMA ~ m.16184.C.T + AGE + TWB2_Batch + PC1 + PC2 + PC3 + PC4 + PC5 + PC6 + PC7 + PC8 + PC9 + PC10	[Note: Column(s) dropped due to lack of variability in subset: SEX]
CERVICAL_POLYP	m.9123.G.A	0.0130252	0.0594688	0.219026	0.82663	1.01311	0.901646	1.13835	logistic	65704	2134	63671	CERVICAL_POLYP ~ m.9123.G.A + AGE + TWB2_Batch + PC1 + PC2 + PC3 + PC4 + PC5 + PC6 + PC7 + PC8 + PC9 + PC10	[Note: Column(s) dropped due to lack of variability in subset: SEX]
IRRITABLE_BOWEL_SND	m.3434.A.G	-0.0176764	0.0807092	-0.219013	0.82664	0.982479	0.83873	1.15086	logistic	100997	2583	98719	IRRITABLE_BOWEL_SND ~ m.3434.A.G + AGE + SEX + TWB2_Batch + PC1 + PC2 + PC3 + PC4 + PC5 + PC6 + PC7 + PC8 + PC9 + PC10 + AGE * SEX
ASTHMA	m.12549.C.T	0.0122621	0.0559995	0.218968	0.826675	1.01234	0.907105	1.12978	logistic	101288	3823	97523	ASTHMA ~ m.12549.C.T + AGE + SEX + TWB2_Batch + PC1 + PC2 + PC3 + PC4 + PC5 + PC6 + PC7 + PC8 + PC9 + PC10 + AGE * SEX
VALVE_HEART_DIS	m.16136.T.C	-0.00903349	0.0412558	-0.218963	0.826679	0.991007	0.914027	1.07447	logistic	100903	4501	96514	VALVE_HEART_DIS ~ m.16136.T.C + AGE + SEX + TWB2_Batch + PC1 + PC2 + PC3 + PC4 + PC5 + PC6 + PC7 + PC8 + PC9 + PC10 + AGE * SEX
AGE	m.456.C.T	-0.0174962	0.0800016	-0.218698	0.826886	NA	NA	NA	linear	101771	NA	NA	AGE ~ m.456.C.T + AGE + SEX + TWB2_Batch + PC1 + PC2 + PC3 + PC4 + PC5 + PC6 + PC7 + PC8 + PC9 + PC10 + AGE * SEX
CONGENITAL_HEART_DIS	m.5821.G.A	0.0495093	0.226568	0.218518	0.827025	1.05076	0.673974	1.63818	logistic	100874	220	100795	CONGENITAL_HEART_DIS ~ m.5821.G.A + AGE + SEX + TWB2_Batch + PC1 + PC2 + PC3 + PC4 + PC5 + PC6 + PC7 + PC8 + PC9 + PC10 + AGE * SEX
DIABETES	m.5093.T.C	0.0114328	0.0523457	0.218409	0.82711	1.0115	0.912867	1.12079	logistic	101248	5355	96047	DIABETES ~ m.5093.T.C + AGE + SEX + TWB2_Batch + PC1 + PC2 + PC3 + PC4 + PC5 + PC6 + PC7 + PC8 + PC9 + PC10 + AGE * SEX
MYOMA	m.16234.C.T	-0.00574818	0.0263615	-0.218052	0.827388	0.994268	0.944201	1.04699	logistic	65493	14290	51515	MYOMA ~ m.16234.C.T + AGE + TWB2_Batch + PC1 + PC2 + PC3 + PC4 + PC5 + PC6 + PC7 + PC8 + PC9 + PC10	[Note: Column(s) dropped due to lack of variability in subset: SEX]
AGE	m.15346.G.A	0.0176585	0.0810174	0.217959	0.827462	NA	NA	NA	linear	101611	NA	NA	AGE ~ m.15346.G.A + AGE + SEX + TWB2_Batch + PC1 + PC2 + PC3 + PC4 + PC5 + PC6 + PC7 + PC8 + PC9 + PC10 + AGE * SEX
MYOMA	m.6960.C.T	-0.00706077	0.0324653	-0.217487	0.827829	0.992964	0.931748	1.0582	logistic	65805	14290	51515	MYOMA ~ m.6960.C.T + AGE + TWB2_Batch + PC1 + PC2 + PC3 + PC4 + PC5 + PC6 + PC7 + PC8 + PC9 + PC10	[Note: Column(s) dropped due to lack of variability in subset: SEX]
CORONARY_ARTERY_DIS	m.16172.T.C	0.00900717	0.0414348	0.217382	0.827911	1.00905	0.93034	1.09441	logistic	97262	1309	99706	CORONARY_ARTERY_DIS ~ m.16172.T.C + AGE + SEX + TWB2_Batch + PC1 + PC2 + PC3 + PC4 + PC5 + PC6 + PC7 + PC8 + PC9 + PC10 + AGE * SEX
IRRITABLE_BOWEL_SND	m.4824.A.G	0.00970251	0.0446696	0.217206	0.828048	1.00975	0.925103	1.10214	logistic	101302	2583	98719	IRRITABLE_BOWEL_SND ~ m.4824.A.G + AGE + SEX + TWB2_Batch + PC1 + PC2 + PC3 + PC4 + PC5 + PC6 + PC7 + PC8 + PC9 + PC10 + AGE * SEX
ASTHMA	m.4883.C.T	-0.00468531	0.0215712	-0.217202	0.828051	0.995326	0.954121	1.03831	logistic	100744	3823	97523	ASTHMA ~ m.4883.C.T + AGE + SEX + TWB2_Batch + PC1 + PC2 + PC3 + PC4 + PC5 + PC6 + PC7 + PC8 + PC9 + PC10 + AGE * SEX
PEPTIC_ULCER	m.14053.A.G	-0.00811738	0.0374093	-0.216988	0.828217	0.991915	0.921788	1.06738	logistic	101272	14388	86914	PEPTIC_ULCER ~ m.14053.A.G + AGE + SEX + TWB2_Batch + PC1 + PC2 + PC3 + PC4 + PC5 + PC6 + PC7 + PC8 + PC9 + PC10 + AGE * SEX
MYOMA	m.8793.T.C	-0.00694259	0.032002	-0.216942	0.828253	0.993081	0.932705	1.05737	logistic	65805	14290	51515	MYOMA ~ m.8793.T.C + AGE + TWB2_Batch + PC1 + PC2 + PC3 + PC4 + PC5 + PC6 + PC7 + PC8 + PC9 + PC10	[Note: Column(s) dropped due to lack of variability in subset: SEX]
DIABETES_Gestational	m.4048.G.A	-0.0313527	0.144615	-0.216801	0.828363	0.969134	0.729937	1.28671	logistic	66852	169	66687	DIABETES_Gestational ~ m.4048.G.A + AGE + TWB2_Batch + PC1 + PC2 + PC3 + PC4 + PC5 + PC6 + PC7 + PC8 + PC9 + PC10	[Note: Column(s) dropped due to lack of variability in subset: SEX]
ENDOMETRIOSIS	m.1048.C.T	0.00914639	0.0422258	0.216607	0.828515	1.00919	0.929028	1.09627	logistic	65676	4953	60852	ENDOMETRIOSIS ~ m.1048.C.T + AGE + TWB2_Batch + PC1 + PC2 + PC3 + PC4 + PC5 + PC6 + PC7 + PC8 + PC9 + PC10	[Note: Column(s) dropped due to lack of variability in subset: SEX]
BLIND	m.16243.T.C	0.0548669	0.253324	0.216588	0.82853	1.0564	0.642975	1.73565	logistic	100878	181	101552	BLIND ~ m.16243.T.C + AGE + SEX + TWB2_Batch + PC1 + PC2 + PC3 + PC4 + PC5 + PC6 + PC7 + PC8 + PC9 + PC10 + AGE * SEX
GLAUCOMA	m.15535.C.T	0.0140062	0.0646924	0.216505	0.828594	1.0141	0.893337	1.1512	logistic	101567	1445	100288	GLAUCOMA ~ m.15535.C.T + AGE + SEX + TWB2_Batch + PC1 + PC2 + PC3 + PC4 + PC5 + PC6 + PC7 + PC8 + PC9 + PC10 + AGE * SEX
ARTHRITIS_Degenerative	m.9377.A.G	-0.0183253	0.0846812	-0.216403	0.828673	0.981842	0.831686	1.15911	logistic	100367	3870	97319	ARTHRITIS_Degenerative ~ m.9377.A.G + AGE + SEX + TWB2_Batch + PC1 + PC2 + PC3 + PC4 + PC5 + PC6 + PC7 + PC8 + PC9 + PC10 + AGE * SEX
APOPLEXIA	m.15223.C.T	0.0294534	0.136225	0.216211	0.828823	1.02989	0.788559	1.34508	logistic	100903	672	100343	APOPLEXIA ~ m.15223.C.T + AGE + SEX + TWB2_Batch + PC1 + PC2 + PC3 + PC4 + PC5 + PC6 + PC7 + PC8 + PC9 + PC10 + AGE * SEX
LIVER_GALL_STONE	m.5093.T.C	0.0119061	0.0550861	0.216136	0.828882	1.01198	0.908407	1.12736	logistic	100842	4588	96407	LIVER_GALL_STONE ~ m.5093.T.C + AGE + SEX + TWB2_Batch + PC1 + PC2 + PC3 + PC4 + PC5 + PC6 + PC7 + PC8 + PC9 + PC10 + AGE * SEX
MYOPIA_600	m.11002.A.G	0.0364022	0.168535	0.215993	0.828994	1.03707	0.745332	1.44301	logistic	5662	867	4795	MYOPIA_600 ~ m.11002.A.G + AGE + SEX + TWB2_Batch + PC1 + PC2 + PC3 + PC4 + PC5 + PC6 + PC7 + PC8 + PC9 + PC10 + AGE * SEX
HEMICRANIA	m.5894.A.AC	-0.0140965	0.0652832	-0.215928	0.829044	0.986002	0.867576	1.12059	logistic	100052	3010	98383	HEMICRANIA ~ m.5894.A.AC + AGE + SEX + TWB2_Batch + PC1 + PC2 + PC3 + PC4 + PC5 + PC6 + PC7 + PC8 + PC9 + PC10 + AGE * SEX
ALLERGIC	m.4071.C.T	-0.00341076	0.0158006	-0.215863	0.829095	0.996595	0.966204	1.02794	logistic	101228	9483	91798	ALLERGIC ~ m.4071.C.T + AGE + SEX + TWB2_Batch + PC1 + PC2 + PC3 + PC4 + PC5 + PC6 + PC7 + PC8 + PC9 + PC10 + AGE * SEX
COLOR_BLIND	m.3111.A.T	0.0446539	0.206984	0.215736	0.829194	1.04567	0.696955	1.56885	logistic	101699	386	101347	COLOR_BLIND ~ m.3111.A.T + AGE + SEX + TWB2_Batch + PC1 + PC2 + PC3 + PC4 + PC5 + PC6 + PC7 + PC8 + PC9 + PC10 + AGE * SEX
MANIC_DEPRESSION	m.14569.G.A	0.02165	0.1004	0.215637	0.829271	1.02189	0.839344	1.24413	logistic	100805	706	100392	MANIC_DEPRESSION ~ m.14569.G.A + AGE + SEX + TWB2_Batch + PC1 + PC2 + PC3 + PC4 + PC5 + PC6 + PC7 + PC8 + PC9 + PC10 + AGE * SEX
DIABETES	m.3394.T.C	-0.0100607	0.0466576	-0.215628	0.829278	0.98999	0.903473	1.08479	logistic	101400	5355	96047	DIABETES ~ m.3394.T.C + AGE + SEX + TWB2_Batch + PC1 + PC2 + PC3 + PC4 + PC5 + PC6 + PC7 + PC8 + PC9 + PC10 + AGE * SEX
DIABETES_Type2	m.1541.T.C	-0.0150148	0.0696679	-0.215519	0.829363	0.985097	0.859363	1.12923	logistic	101171	5171	96231	DIABETES_Type2 ~ m.1541.T.C + AGE + SEX + TWB2_Batch + PC1 + PC2 + PC3 + PC4 + PC5 + PC6 + PC7 + PC8 + PC9 + PC10 + AGE * SEX
RENTINAL_DETACHMENT	m.16148.C.T	-0.0219291	0.101763	-0.215491	0.829385	0.97831	0.801408	1.19426	logistic	101727	1352	100381	RENTINAL_DETACHMENT ~ m.16148.C.T + AGE + SEX + TWB2_Batch + PC1 + PC2 + PC3 + PC4 + PC5 + PC6 + PC7 + PC8 + PC9 + PC10 + AGE * SEX
COLOR_BLIND	m.318.T.C	-0.041266	0.19171	-0.215252	0.829571	0.959574	0.659009	1.39722	logistic	101557	386	101347	COLOR_BLIND ~ m.318.T.C + AGE + SEX + TWB2_Batch + PC1 + PC2 + PC3 + PC4 + PC5 + PC6 + PC7 + PC8 + PC9 + PC10 + AGE * SEX
MANIC_DEPRESSION	m.3571.C.T	-0.025114	0.116723	-0.215159	0.829643	0.975199	0.775776	1.22589	logistic	101077	706	100392	MANIC_DEPRESSION ~ m.3571.C.T + AGE + SEX + TWB2_Batch + PC1 + PC2 + PC3 + PC4 + PC5 + PC6 + PC7 + PC8 + PC9 + PC10 + AGE * SEX
OSTEOPOROSIS	m.12405.C.T	-0.00690395	0.0320911	-0.215136	0.829661	0.99312	0.932578	1.05759	logistic	101186	3630	97559	OSTEOPOROSIS ~ m.12405.C.T + AGE + SEX + TWB2_Batch + PC1 + PC2 + PC3 + PC4 + PC5 + PC6 + PC7 + PC8 + PC9 + PC10 + AGE * SEX
AGE	m.4824.A.G	0.0134412	0.0624865	0.215105	0.829686	NA	NA	NA	linear	101797	NA	NA	AGE ~ m.4824.A.G + AGE + SEX + TWB2_Batch + PC1 + PC2 + PC3 + PC4 + PC5 + PC6 + PC7 + PC8 + PC9 + PC10 + AGE * SEX
COLOR_BLIND	m.8829.C.T	-0.0412384	0.19173	-0.215086	0.8297	0.9596	0.659002	1.39731	logistic	101733	386	101347	COLOR_BLIND ~ m.8829.C.T + AGE + SEX + TWB2_Batch + PC1 + PC2 + PC3 + PC4 + PC5 + PC6 + PC7 + PC8 + PC9 + PC10 + AGE * SEX
DIABETES_Type2	m.9950.T.C	-0.00692562	0.0322151	-0.214981	0.829782	0.993098	0.932331	1.05783	logistic	101362	5171	96231	DIABETES_Type2 ~ m.9950.T.C + AGE + SEX + TWB2_Batch + PC1 + PC2 + PC3 + PC4 + PC5 + PC6 + PC7 + PC8 + PC9 + PC10 + AGE * SEX
ARRHYTHMIA	m.13928.G.C	0.00404412	0.0188151	0.21494	0.829814	1.00405	0.9677	1.04177	logistic	100646	4572	96443	ARRHYTHMIA ~ m.13928.G.C + AGE + SEX + TWB2_Batch + PC1 + PC2 + PC3 + PC4 + PC5 + PC6 + PC7 + PC8 + PC9 + PC10 + AGE * SEX
ARTHRITIS_AnkylosingSpondylitis	m.961.T.C	-0.0544592	0.25338	-0.214931	0.829821	0.946997	0.576325	1.55607	logistic	101074	171	101018	ARTHRITIS_AnkylosingSpondylitis ~ m.961.T.C + AGE + SEX + TWB2_Batch + PC1 + PC2 + PC3 + PC4 + PC5 + PC6 + PC7 + PC8 + PC9 + PC10 + AGE * SEX
COLOR_BLIND	m.15470.T.C	0.0444766	0.206983	0.21488	0.829861	1.04548	0.696832	1.56857	logistic	101733	386	101347	COLOR_BLIND ~ m.15470.T.C + AGE + SEX + TWB2_Batch + PC1 + PC2 + PC3 + PC4 + PC5 + PC6 + PC7 + PC8 + PC9 + PC10 + AGE * SEX
ENDOMETRIOSIS	m.1824.T.C	-0.00814257	0.0378993	-0.214847	0.829886	0.99189	0.92088	1.06838	logistic	65518	4953	60852	ENDOMETRIOSIS ~ m.1824.T.C + AGE + TWB2_Batch + PC1 + PC2 + PC3 + PC4 + PC5 + PC6 + PC7 + PC8 + PC9 + PC10	[Note: Column(s) dropped due to lack of variability in subset: SEX]
EMPHYSEMA_BRONCHITIS	m.513.GCACA.G	0.0223164	0.103897	0.214794	0.829928	1.02257	0.834167	1.25352	logistic	101246	1107	100238	EMPHYSEMA_BRONCHITIS ~ m.513.GCACA.G + AGE + SEX + TWB2_Batch + PC1 + PC2 + PC3 + PC4 + PC5 + PC6 + PC7 + PC8 + PC9 + PC10 + AGE * SEX
HYPERTENSION	m.955.A.AC	0.00573269	0.0266979	0.214724	0.829982	1.00575	0.954474	1.05978	logistic	99336	12292	88723	HYPERTENSION ~ m.955.A.AC + AGE + SEX + TWB2_Batch + PC1 + PC2 + PC3 + PC4 + PC5 + PC6 + PC7 + PC8 + PC9 + PC10 + AGE * SEX
ENDOMETRIOSIS	m.200.A.G	-0.0144847	0.0674879	-0.214627	0.830058	0.98562	0.8635	1.12501	logistic	65603	4953	60852	ENDOMETRIOSIS ~ m.200.A.G + AGE + TWB2_Batch + PC1 + PC2 + PC3 + PC4 + PC5 + PC6 + PC7 + PC8 + PC9 + PC10	[Note: Column(s) dropped due to lack of variability in subset: SEX]
SEVERE_DYSMENORRHEA	m.1119.T.C	0.013293	0.0619458	0.214592	0.830086	1.01338	0.897519	1.1442	logistic	65203	2782	63023	SEVERE_DYSMENORRHEA ~ m.1119.T.C + AGE + TWB2_Batch + PC1 + PC2 + PC3 + PC4 + PC5 + PC6 + PC7 + PC8 + PC9 + PC10	[Note: Column(s) dropped due to lack of variability in subset: SEX]
ASTHMA	m.16157.T.C	0.0159602	0.0743861	0.214559	0.830111	1.01609	0.878239	1.17557	logistic	101311	3823	97523	ASTHMA ~ m.16157.T.C + AGE + SEX + TWB2_Batch + PC1 + PC2 + PC3 + PC4 + PC5 + PC6 + PC7 + PC8 + PC9 + PC10 + AGE * SEX
CARDIOMYOPATHY	m.5231.G.A	0.0177447	0.0827054	0.214554	0.830115	1.0179	0.865578	1.19703	logistic	101013	791	100224	CARDIOMYOPATHY ~ m.5231.G.A + AGE + SEX + TWB2_Batch + PC1 + PC2 + PC3 + PC4 + PC5 + PC6 + PC7 + PC8 + PC9 + PC10 + AGE * SEX
DIABETES	m.16184.C.T	0.00762927	0.0355744	0.214459	0.830189	1.00766	0.939792	1.08043	logistic	101392	5355	96047	DIABETES ~ m.16184.C.T + AGE + SEX + TWB2_Batch + PC1 + PC2 + PC3 + PC4 + PC5 + PC6 + PC7 + PC8 + PC9 + PC10 + AGE * SEX
CATARACT	m.5147.G.A	0.00835978	0.0390049	0.214326	0.830293	1.00839	0.934177	1.08851	logistic	101692	9143	92590	CATARACT ~ m.5147.G.A + AGE + SEX + TWB2_Batch + PC1 + PC2 + PC3 + PC4 + PC5 + PC6 + PC7 + PC8 + PC9 + PC10 + AGE * SEX
DIABETES_Type2	m.8964.C.T	0.0119226	0.0556753	0.214145	0.830434	1.01199	0.907374	1.12868	logistic	101387	5171	96231	DIABETES_Type2 ~ m.8964.C.T + AGE + SEX + TWB2_Batch + PC1 + PC2 + PC3 + PC4 + PC5 + PC6 + PC7 + PC8 + PC9 + PC10 + AGE * SEX
COLOR_BLIND	m.12354.T.C	-0.0540615	0.252571	-0.214044	0.830513	0.947374	0.577468	1.55423	logistic	101732	386	101347	COLOR_BLIND ~ m.12354.T.C + AGE + SEX + TWB2_Batch + PC1 + PC2 + PC3 + PC4 + PC5 + PC6 + PC7 + PC8 + PC9 + PC10 + AGE * SEX
DEPRESSION	m.6216.T.C	0.0112475	0.0525481	0.214042	0.830514	1.01131	0.912336	1.12102	logistic	101040	3812	97286	DEPRESSION ~ m.6216.T.C + AGE + SEX + TWB2_Batch + PC1 + PC2 + PC3 + PC4 + PC5 + PC6 + PC7 + PC8 + PC9 + PC10 + AGE * SEX
MANIC_DEPRESSION	m.8684.C.T	-0.021078	0.0984952	-0.214	0.830547	0.979143	0.807245	1.18765	logistic	101097	706	100392	MANIC_DEPRESSION ~ m.8684.C.T + AGE + SEX + TWB2_Batch + PC1 + PC2 + PC3 + PC4 + PC5 + PC6 + PC7 + PC8 + PC9 + PC10 + AGE * SEX
ALLERGIC	m.13590.G.A	-0.00562647	0.0263058	-0.213887	0.830635	0.994389	0.944419	1.047	logistic	100518	9483	91798	ALLERGIC ~ m.13590.G.A + AGE + SEX + TWB2_Batch + PC1 + PC2 + PC3 + PC4 + PC5 + PC6 + PC7 + PC8 + PC9 + PC10 + AGE * SEX
ARMD	m.14502.T.C	0.050764	0.237354	0.213875	0.830645	1.05207	0.660704	1.67527	logistic	6332	716	5616	ARMD ~ m.14502.T.C + AGE + SEX + TWB2_Batch + PC1 + PC2 + PC3 + PC4 + PC5 + PC6 + PC7 + PC8 + PC9 + PC10 + AGE * SEX
ARMD	m.15040.C.T	0.050764	0.237354	0.213875	0.830645	1.05207	0.660704	1.67527	logistic	6332	716	5616	ARMD ~ m.15040.C.T + AGE + SEX + TWB2_Batch + PC1 + PC2 + PC3 + PC4 + PC5 + PC6 + PC7 + PC8 + PC9 + PC10 + AGE * SEX
ARMD	m.15071.T.C	0.050764	0.237354	0.213875	0.830645	1.05207	0.660704	1.67527	logistic	6332	716	5616	ARMD ~ m.15071.T.C + AGE + SEX + TWB2_Batch + PC1 + PC2 + PC3 + PC4 + PC5 + PC6 + PC7 + PC8 + PC9 + PC10 + AGE * SEX
ARMD	m.4140.C.T	0.050764	0.237354	0.213875	0.830645	1.05207	0.660704	1.67527	logistic	6332	716	5616	ARMD ~ m.4140.C.T + AGE + SEX + TWB2_Batch + PC1 + PC2 + PC3 + PC4 + PC5 + PC6 + PC7 + PC8 + PC9 + PC10 + AGE * SEX
ARMD	m.7250.A.G	0.050764	0.237354	0.213875	0.830645	1.05207	0.660704	1.67527	logistic	6332	716	5616	ARMD ~ m.7250.A.G + AGE + SEX + TWB2_Batch + PC1 + PC2 + PC3 + PC4 + PC5 + PC6 + PC7 + PC8 + PC9 + PC10 + AGE * SEX
ARMD	m.13152.A.G	0.0507186	0.23735	0.213687	0.830791	1.05203	0.660679	1.67519	logistic	6331	716	5616	ARMD ~ m.13152.A.G + AGE + SEX + TWB2_Batch + PC1 + PC2 + PC3 + PC4 + PC5 + PC6 + PC7 + PC8 + PC9 + PC10 + AGE * SEX
EMPHYSEMA_BRONCHITIS	m.6392.T.C	-0.00863107	0.0403948	-0.213668	0.830806	0.991406	0.91594	1.07309	logistic	101218	1107	100238	EMPHYSEMA_BRONCHITIS ~ m.6392.T.C + AGE + SEX + TWB2_Batch + PC1 + PC2 + PC3 + PC4 + PC5 + PC6 + PC7 + PC8 + PC9 + PC10 + AGE * SEX
ENDOMETRIOSIS	m.16256.C.T	0.0170779	0.0799351	0.213647	0.830822	1.01722	0.86971	1.18976	logistic	65732	4953	60852	ENDOMETRIOSIS ~ m.16256.C.T + AGE + TWB2_Batch + PC1 + PC2 + PC3 + PC4 + PC5 + PC6 + PC7 + PC8 + PC9 + PC10	[Note: Column(s) dropped due to lack of variability in subset: SEX]
GOUT	m.16164.A.G	0.0117358	0.0549445	0.213594	0.830864	1.0118	0.908504	1.12685	logistic	100957	3658	97531	GOUT ~ m.16164.A.G + AGE + SEX + TWB2_Batch + PC1 + PC2 + PC3 + PC4 + PC5 + PC6 + PC7 + PC8 + PC9 + PC10 + AGE * SEX
PEPTIC_ULCER	m.16126.T.C	-0.00620081	0.0290363	-0.213554	0.830895	0.993818	0.938838	1.05202	logistic	101050	14388	86914	PEPTIC_ULCER ~ m.16126.T.C + AGE + SEX + TWB2_Batch + PC1 + PC2 + PC3 + PC4 + PC5 + PC6 + PC7 + PC8 + PC9 + PC10 + AGE * SEX
HYPERLIPIDEMIA	m.1438.A.G	-0.00771502	0.0361423	-0.213462	0.830967	0.992315	0.924452	1.06516	logistic	101007	7698	93317	HYPERLIPIDEMIA ~ m.1438.A.G + AGE + SEX + TWB2_Batch + PC1 + PC2 + PC3 + PC4 + PC5 + PC6 + PC7 + PC8 + PC9 + PC10 + AGE * SEX
COLOR_BLIND	m.12666.A.C	0.0441624	0.206984	0.213362	0.831045	1.04515	0.696612	1.56808	logistic	101617	386	101347	COLOR_BLIND ~ m.12666.A.C + AGE + SEX + TWB2_Batch + PC1 + PC2 + PC3 + PC4 + PC5 + PC6 + PC7 + PC8 + PC9 + PC10 + AGE * SEX
ARTHRITIS_AnkylosingSpondylitis	m.15724.A.G	0.0444082	0.208157	0.21334	0.831062	1.04541	0.695183	1.57207	logistic	101189	171	101018	ARTHRITIS_AnkylosingSpondylitis ~ m.15724.A.G + AGE + SEX + TWB2_Batch + PC1 + PC2 + PC3 + PC4 + PC5 + PC6 + PC7 + PC8 + PC9 + PC10 + AGE * SEX
DIABETES	m.5302.T.C	-0.0156621	0.0734913	-0.213115	0.831237	0.98446	0.852395	1.13699	logistic	101394	5355	96047	DIABETES ~ m.5302.T.C + AGE + SEX + TWB2_Batch + PC1 + PC2 + PC3 + PC4 + PC5 + PC6 + PC7 + PC8 + PC9 + PC10 + AGE * SEX
EPILEPSY	m.1438.A.G	0.0342136	0.160642	0.212981	0.831342	1.03481	0.755297	1.41775	logistic	101385	377	101016	EPILEPSY ~ m.1438.A.G + AGE + SEX + TWB2_Batch + PC1 + PC2 + PC3 + PC4 + PC5 + PC6 + PC7 + PC8 + PC9 + PC10 + AGE * SEX
GASTROESOPHAGEA_REFLUX	m.16316.A.G	0.00699207	0.032845	0.212881	0.83142	1.00702	0.944231	1.07398	logistic	101253	14725	86577	GASTROESOPHAGEA_REFLUX ~ m.16316.A.G + AGE + SEX + TWB2_Batch + PC1 + PC2 + PC3 + PC4 + PC5 + PC6 + PC7 + PC8 + PC9 + PC10 + AGE * SEX
ARMD	m.7196.C.A	0.0261293	0.122747	0.212871	0.831427	1.02647	0.806981	1.30567	logistic	6331	716	5616	ARMD ~ m.7196.C.A + AGE + SEX + TWB2_Batch + PC1 + PC2 + PC3 + PC4 + PC5 + PC6 + PC7 + PC8 + PC9 + PC10 + AGE * SEX
COLOR_BLIND	m.15223.C.T	-0.0408108	0.19174	-0.212845	0.831448	0.960011	0.659271	1.39794	logistic	101619	386	101347	COLOR_BLIND ~ m.15223.C.T + AGE + SEX + TWB2_Batch + PC1 + PC2 + PC3 + PC4 + PC5 + PC6 + PC7 + PC8 + PC9 + PC10 + AGE * SEX
MYOMA	m.15235.A.G	0.00568249	0.0266985	0.212839	0.831453	1.0057	0.954425	1.05973	logistic	65630	14290	51515	MYOMA ~ m.15235.A.G + AGE + TWB2_Batch + PC1 + PC2 + PC3 + PC4 + PC5 + PC6 + PC7 + PC8 + PC9 + PC10	[Note: Column(s) dropped due to lack of variability in subset: SEX]
AGE	m.15535.C.T	-0.014465	0.0679844	-0.212769	0.831508	NA	NA	NA	linear	101631	NA	NA	AGE ~ m.15535.C.T + AGE + SEX + TWB2_Batch + PC1 + PC2 + PC3 + PC4 + PC5 + PC6 + PC7 + PC8 + PC9 + PC10 + AGE * SEX
AGE	m.16256.C.T	0.0322861	0.151768	0.212733	0.831536	NA	NA	NA	linear	101688	NA	NA	AGE ~ m.16256.C.T + AGE + SEX + TWB2_Batch + PC1 + PC2 + PC3 + PC4 + PC5 + PC6 + PC7 + PC8 + PC9 + PC10 + AGE * SEX
DIABETES_Type2	m.5302.T.C	-0.0159471	0.075018	-0.212577	0.831657	0.984179	0.849606	1.14007	logistic	101394	5171	96231	DIABETES_Type2 ~ m.5302.T.C + AGE + SEX + TWB2_Batch + PC1 + PC2 + PC3 + PC4 + PC5 + PC6 + PC7 + PC8 + PC9 + PC10 + AGE * SEX
GLAUCOMA	m.1107.T.C	0.0117078	0.0550872	0.212532	0.831692	1.01178	0.908225	1.12713	logistic	101542	1445	100288	GLAUCOMA ~ m.1107.T.C + AGE + SEX + TWB2_Batch + PC1 + PC2 + PC3 + PC4 + PC5 + PC6 + PC7 + PC8 + PC9 + PC10 + AGE * SEX
ARTHRITIS	m.16266.C.A	-0.0096965	0.045627	-0.212517	0.831704	0.99035	0.905629	1.083	logistic	101008	4974	96215	ARTHRITIS ~ m.16266.C.A + AGE + SEX + TWB2_Batch + PC1 + PC2 + PC3 + PC4 + PC5 + PC6 + PC7 + PC8 + PC9 + PC10 + AGE * SEX
HEMICRANIA	m.210.A.G	0.011344	0.0533816	0.212508	0.831711	1.01141	0.910935	1.12296	logistic	101225	3010	98383	HEMICRANIA ~ m.210.A.G + AGE + SEX + TWB2_Batch + PC1 + PC2 + PC3 + PC4 + PC5 + PC6 + PC7 + PC8 + PC9 + PC10 + AGE * SEX
IRRITABLE_BOWEL_SND	m.13928.G.C	0.00523775	0.0246771	0.212251	0.831911	1.00525	0.957787	1.05507	logistic	100934	2583	98719	IRRITABLE_BOWEL_SND ~ m.13928.G.C + AGE + SEX + TWB2_Batch + PC1 + PC2 + PC3 + PC4 + PC5 + PC6 + PC7 + PC8 + PC9 + PC10 + AGE * SEX
RENAL_FAILURE	m.12561.G.A	0.0757644	0.356984	0.212235	0.831924	1.07871	0.535838	2.17157	logistic	100994	124	100871	RENAL_FAILURE ~ m.12561.G.A + AGE + SEX + TWB2_Batch + PC1 + PC2 + PC3 + PC4 + PC5 + PC6 + PC7 + PC8 + PC9 + PC10 + AGE * SEX
AGE	m.12354.T.C	-0.027613	0.130193	-0.212093	0.832035	NA	NA	NA	linear	101796	NA	NA	AGE ~ m.12354.T.C + AGE + SEX + TWB2_Batch + PC1 + PC2 + PC3 + PC4 + PC5 + PC6 + PC7 + PC8 + PC9 + PC10 + AGE * SEX
DIABETES	m.8020.G.A	0.00918888	0.0433319	0.212058	0.832061	1.00923	0.927056	1.09869	logistic	101323	5355	96047	DIABETES ~ m.8020.G.A + AGE + SEX + TWB2_Batch + PC1 + PC2 + PC3 + PC4 + PC5 + PC6 + PC7 + PC8 + PC9 + PC10 + AGE * SEX
MANIC_DEPRESSION	m.5147.G.A	-0.026905	0.12691	-0.212002	0.832106	0.973454	0.75908	1.24837	logistic	101057	706	100392	MANIC_DEPRESSION ~ m.5147.G.A + AGE + SEX + TWB2_Batch + PC1 + PC2 + PC3 + PC4 + PC5 + PC6 + PC7 + PC8 + PC9 + PC10 + AGE * SEX
MANIC_DEPRESSION	m.6179.G.A	-0.0208738	0.0984954	-0.211927	0.832164	0.979343	0.807409	1.18789	logistic	101097	706	100392	MANIC_DEPRESSION ~ m.6179.G.A + AGE + SEX + TWB2_Batch + PC1 + PC2 + PC3 + PC4 + PC5 + PC6 + PC7 + PC8 + PC9 + PC10 + AGE * SEX
HEMICRANIA	m.8020.G.A	-0.0123629	0.0583586	-0.211844	0.832229	0.987713	0.880958	1.10741	logistic	101315	3010	98383	HEMICRANIA ~ m.8020.G.A + AGE + SEX + TWB2_Batch + PC1 + PC2 + PC3 + PC4 + PC5 + PC6 + PC7 + PC8 + PC9 + PC10 + AGE * SEX
FLOATERS	m.16266.C.A	-0.00629773	0.0297329	-0.21181	0.832255	0.993722	0.937467	1.05335	logistic	101550	12356	89377	FLOATERS ~ m.16266.C.A + AGE + SEX + TWB2_Batch + PC1 + PC2 + PC3 + PC4 + PC5 + PC6 + PC7 + PC8 + PC9 + PC10 + AGE * SEX
AGE	m.3167.T.TC	0.0198616	0.0938371	0.21166	0.832373	NA	NA	NA	linear	101772	NA	NA	AGE ~ m.3167.T.TC + AGE + SEX + TWB2_Batch + PC1 + PC2 + PC3 + PC4 + PC5 + PC6 + PC7 + PC8 + PC9 + PC10 + AGE * SEX
HYPERLIPIDEMIA	m.1709.G.A	0.00884131	0.041806	0.211484	0.832509	1.00888	0.929509	1.09503	logistic	100998	7698	93317	HYPERLIPIDEMIA ~ m.1709.G.A + AGE + SEX + TWB2_Batch + PC1 + PC2 + PC3 + PC4 + PC5 + PC6 + PC7 + PC8 + PC9 + PC10 + AGE * SEX
HEMICRANIA	m.15235.A.G	0.0107949	0.0510517	0.211449	0.832537	1.01085	0.914602	1.11723	logistic	101133	3010	98383	HEMICRANIA ~ m.15235.A.G + AGE + SEX + TWB2_Batch + PC1 + PC2 + PC3 + PC4 + PC5 + PC6 + PC7 + PC8 + PC9 + PC10 + AGE * SEX
ARMD	m.16357.T.C	0.0493348	0.233396	0.211378	0.832592	1.05057	0.664898	1.65996	logistic	6323	716	5616	ARMD ~ m.16357.T.C + AGE + SEX + TWB2_Batch + PC1 + PC2 + PC3 + PC4 + PC5 + PC6 + PC7 + PC8 + PC9 + PC10 + AGE * SEX
DIABETES	m.9824.T.A	-0.0119277	0.0564316	-0.211365	0.832602	0.988143	0.884676	1.10371	logistic	101346	5355	96047	DIABETES ~ m.9824.T.A + AGE + SEX + TWB2_Batch + PC1 + PC2 + PC3 + PC4 + PC5 + PC6 + PC7 + PC8 + PC9 + PC10 + AGE * SEX
CATARACT	m.12372.G.A	0.00602156	0.0284952	0.211318	0.832639	1.00604	0.951392	1.06383	logistic	101548	9143	92590	CATARACT ~ m.12372.G.A + AGE + SEX + TWB2_Batch + PC1 + PC2 + PC3 + PC4 + PC5 + PC6 + PC7 + PC8 + PC9 + PC10 + AGE * SEX
CORONARY_ARTERY_DIS	m.513.GCA.G	0.00615121	0.0291284	0.211175	0.83275	1.00617	0.950335	1.06529	logistic	95620	1309	99706	CORONARY_ARTERY_DIS ~ m.513.GCA.G + AGE + SEX + TWB2_Batch + PC1 + PC2 + PC3 + PC4 + PC5 + PC6 + PC7 + PC8 + PC9 + PC10 + AGE * SEX
SCHIZOPHRENIA	m.13590.G.A	-0.0381558	0.180796	-0.211043	0.832854	0.962563	0.675356	1.37191	logistic	100336	195	100903	SCHIZOPHRENIA ~ m.13590.G.A + AGE + SEX + TWB2_Batch + PC1 + PC2 + PC3 + PC4 + PC5 + PC6 + PC7 + PC8 + PC9 + PC10 + AGE * SEX
ARTHRITIS_Rheumatoid	m.961.T.C	-0.0253059	0.119969	-0.210937	0.832936	0.975012	0.770709	1.23347	logistic	101074	719	100470	ARTHRITIS_Rheumatoid ~ m.961.T.C + AGE + SEX + TWB2_Batch + PC1 + PC2 + PC3 + PC4 + PC5 + PC6 + PC7 + PC8 + PC9 + PC10 + AGE * SEX
HYPERLIPIDEMIA	m.6216.T.C	-0.00831711	0.0394299	-0.210934	0.832939	0.991717	0.917962	1.0714	logistic	100957	7698	93317	HYPERLIPIDEMIA ~ m.6216.T.C + AGE + SEX + TWB2_Batch + PC1 + PC2 + PC3 + PC4 + PC5 + PC6 + PC7 + PC8 + PC9 + PC10 + AGE * SEX
SCHIZOPHRENIA	m.11536.C.T	-0.0533511	0.252963	-0.210904	0.832962	0.948047	0.577435	1.55653	logistic	101030	195	100903	SCHIZOPHRENIA ~ m.11536.C.T + AGE + SEX + TWB2_Batch + PC1 + PC2 + PC3 + PC4 + PC5 + PC6 + PC7 + PC8 + PC9 + PC10 + AGE * SEX
CERVICAL_POLYP	m.93.A.G	0.0167346	0.0793501	0.210896	0.832968	1.01688	0.870409	1.18799	logistic	65780	2134	63671	CERVICAL_POLYP ~ m.93.A.G + AGE + TWB2_Batch + PC1 + PC2 + PC3 + PC4 + PC5 + PC6 + PC7 + PC8 + PC9 + PC10	[Note: Column(s) dropped due to lack of variability in subset: SEX]
EPILEPSY	m.9962.G.A	-0.0613514	0.290987	-0.210839	0.833013	0.940493	0.531694	1.6636	logistic	100943	377	101016	EPILEPSY ~ m.9962.G.A + AGE + SEX + TWB2_Batch + PC1 + PC2 + PC3 + PC4 + PC5 + PC6 + PC7 + PC8 + PC9 + PC10 + AGE * SEX
MYOPIA_1000	m.10398.A.G	0.0194178	0.092207	0.210589	0.833208	1.01961	0.85103	1.22158	logistic	5662	125	5537	MYOPIA_1000 ~ m.10398.A.G + AGE + SEX + TWB2_Batch + PC1 + PC2 + PC3 + PC4 + PC5 + PC6 + PC7 + PC8 + PC9 + PC10 + AGE * SEX
GASTROESOPHAGEA_REFLUX	m.4248.T.C	-0.0041095	0.0195194	-0.210534	0.833251	0.995899	0.958517	1.03474	logistic	101299	14725	86577	GASTROESOPHAGEA_REFLUX ~ m.4248.T.C + AGE + SEX + TWB2_Batch + PC1 + PC2 + PC3 + PC4 + PC5 + PC6 + PC7 + PC8 + PC9 + PC10 + AGE * SEX
GLAUCOMA	m.7853.G.A	-0.00944673	0.0448812	-0.210483	0.833291	0.990598	0.90718	1.08169	logistic	101054	1445	100288	GLAUCOMA ~ m.7853.G.A + AGE + SEX + TWB2_Batch + PC1 + PC2 + PC3 + PC4 + PC5 + PC6 + PC7 + PC8 + PC9 + PC10 + AGE * SEX
MYOPIA_1000	m.8020.G.A	-0.0623394	0.296293	-0.210398	0.833357	0.939564	0.525674	1.67933	logistic	5658	125	5537	MYOPIA_1000 ~ m.8020.G.A + AGE + SEX + TWB2_Batch + PC1 + PC2 + PC3 + PC4 + PC5 + PC6 + PC7 + PC8 + PC9 + PC10 + AGE * SEX
MANIC_DEPRESSION	m.12630.G.A	-0.0284953	0.135482	-0.210325	0.833414	0.971907	0.745247	1.2675	logistic	100526	706	100392	MANIC_DEPRESSION ~ m.12630.G.A + AGE + SEX + TWB2_Batch + PC1 + PC2 + PC3 + PC4 + PC5 + PC6 + PC7 + PC8 + PC9 + PC10 + AGE * SEX
DIABETES_Gestational	m.16304.T.C	-0.0212228	0.100907	-0.21032	0.833418	0.979001	0.803321	1.1931	logistic	66681	169	66687	DIABETES_Gestational ~ m.16304.T.C + AGE + TWB2_Batch + PC1 + PC2 + PC3 + PC4 + PC5 + PC6 + PC7 + PC8 + PC9 + PC10	[Note: Column(s) dropped due to lack of variability in subset: SEX]
ALLERGIC	m.7684.T.C	0.0040753	0.0193858	0.210221	0.833495	1.00408	0.966648	1.04297	logistic	101262	9483	91798	ALLERGIC ~ m.7684.T.C + AGE + SEX + TWB2_Batch + PC1 + PC2 + PC3 + PC4 + PC5 + PC6 + PC7 + PC8 + PC9 + PC10 + AGE * SEX
HEMICRANIA	m.1709.G.A	0.0135116	0.0643217	0.210062	0.833619	1.0136	0.893545	1.14979	logistic	101376	3010	98383	HEMICRANIA ~ m.1709.G.A + AGE + SEX + TWB2_Batch + PC1 + PC2 + PC3 + PC4 + PC5 + PC6 + PC7 + PC8 + PC9 + PC10 + AGE * SEX
HYPERTENSION	m.16261.C.T	-0.00352468	0.016788	-0.209952	0.833705	0.996482	0.964226	1.02982	logistic	100163	12292	88723	HYPERTENSION ~ m.16261.C.T + AGE + SEX + TWB2_Batch + PC1 + PC2 + PC3 + PC4 + PC5 + PC6 + PC7 + PC8 + PC9 + PC10 + AGE * SEX
RENAL_FAILURE	m.13590.G.A	-0.0479963	0.228607	-0.209951	0.833706	0.953137	0.608922	1.49193	logistic	100229	124	100871	RENAL_FAILURE ~ m.13590.G.A + AGE + SEX + TWB2_Batch + PC1 + PC2 + PC3 + PC4 + PC5 + PC6 + PC7 + PC8 + PC9 + PC10 + AGE * SEX
ARTHRITIS_AnkylosingSpondylitis	m.6338.A.G	0.0531953	0.253461	0.209876	0.833764	1.05464	0.64173	1.73322	logistic	101180	171	101018	ARTHRITIS_AnkylosingSpondylitis ~ m.6338.A.G + AGE + SEX + TWB2_Batch + PC1 + PC2 + PC3 + PC4 + PC5 + PC6 + PC7 + PC8 + PC9 + PC10 + AGE * SEX
ENDOMETRIOSIS	m.16157.T.C	-0.0144388	0.0688065	-0.209846	0.833788	0.985665	0.861311	1.12797	logistic	65783	4953	60852	ENDOMETRIOSIS ~ m.16157.T.C + AGE + TWB2_Batch + PC1 + PC2 + PC3 + PC4 + PC5 + PC6 + PC7 + PC8 + PC9 + PC10	[Note: Column(s) dropped due to lack of variability in subset: SEX]
RENAL_FAILURE	m.15670.T.C	-0.0748693	0.356803	-0.209834	0.833797	0.927865	0.461071	1.86725	logistic	100991	124	100871	RENAL_FAILURE ~ m.15670.T.C + AGE + SEX + TWB2_Batch + PC1 + PC2 + PC3 + PC4 + PC5 + PC6 + PC7 + PC8 + PC9 + PC10 + AGE * SEX
CONGENITAL_HEART_DIS	m.709.G.A	0.0177176	0.0844503	0.209799	0.833824	1.01788	0.862599	1.2011	logistic	100727	220	100795	CONGENITAL_HEART_DIS ~ m.709.G.A + AGE + SEX + TWB2_Batch + PC1 + PC2 + PC3 + PC4 + PC5 + PC6 + PC7 + PC8 + PC9 + PC10 + AGE * SEX
VERTIGO	m.16136.T.C	0.007246	0.0345535	0.209704	0.833899	1.00727	0.941314	1.07785	logistic	100885	6417	94578	VERTIGO ~ m.16136.T.C + AGE + SEX + TWB2_Batch + PC1 + PC2 + PC3 + PC4 + PC5 + PC6 + PC7 + PC8 + PC9 + PC10 + AGE * SEX
APOPLEXIA	m.8829.C.T	0.0285642	0.136218	0.209694	0.833907	1.02898	0.787869	1.34387	logistic	101015	672	100343	APOPLEXIA ~ m.8829.C.T + AGE + SEX + TWB2_Batch + PC1 + PC2 + PC3 + PC4 + PC5 + PC6 + PC7 + PC8 + PC9 + PC10 + AGE * SEX
CONGENITAL_HEART_DIS	m.9123.G.A	-0.0403328	0.192439	-0.209587	0.83399	0.96047	0.658682	1.40053	logistic	100862	220	100795	CONGENITAL_HEART_DIS ~ m.9123.G.A + AGE + SEX + TWB2_Batch + PC1 + PC2 + PC3 + PC4 + PC5 + PC6 + PC7 + PC8 + PC9 + PC10 + AGE * SEX
COLOR_BLIND	m.10400.C.T	-0.0107221	0.051186	-0.209473	0.834079	0.989335	0.894897	1.09374	logistic	101640	386	101347	COLOR_BLIND ~ m.10400.C.T + AGE + SEX + TWB2_Batch + PC1 + PC2 + PC3 + PC4 + PC5 + PC6 + PC7 + PC8 + PC9 + PC10 + AGE * SEX
ARRHYTHMIA	m.9468.A.G	0.0169035	0.0807025	0.209454	0.834093	1.01705	0.868252	1.19134	logistic	101011	4572	96443	ARRHYTHMIA ~ m.9468.A.G + AGE + SEX + TWB2_Batch + PC1 + PC2 + PC3 + PC4 + PC5 + PC6 + PC7 + PC8 + PC9 + PC10 + AGE * SEX
MYOPIA_1000	m.15479.T.C	-0.075637	0.361379	-0.209301	0.834213	0.927153	0.456604	1.88262	logistic	5601	125	5537	MYOPIA_1000 ~ m.15479.T.C + AGE + SEX + TWB2_Batch + PC1 + PC2 + PC3 + PC4 + PC5 + PC6 + PC7 + PC8 + PC9 + PC10 + AGE * SEX
CERVICAL_POLYP	m.9296.C.T	0.0184096	0.0879852	0.209236	0.834264	1.01858	0.857237	1.21029	logistic	65758	2134	63671	CERVICAL_POLYP ~ m.9296.C.T + AGE + TWB2_Batch + PC1 + PC2 + PC3 + PC4 + PC5 + PC6 + PC7 + PC8 + PC9 + PC10	[Note: Column(s) dropped due to lack of variability in subset: SEX]
DIABETES	m.3010.G.A	0.00448238	0.0214268	0.209194	0.834297	1.00449	0.963181	1.04758	logistic	101347	5355	96047	DIABETES ~ m.3010.G.A + AGE + SEX + TWB2_Batch + PC1 + PC2 + PC3 + PC4 + PC5 + PC6 + PC7 + PC8 + PC9 + PC10 + AGE * SEX
DEPRESSION	m.16260.C.T	-0.0095285	0.0455758	-0.209069	0.834394	0.990517	0.905872	1.08307	logistic	100881	3812	97286	DEPRESSION ~ m.16260.C.T + AGE + SEX + TWB2_Batch + PC1 + PC2 + PC3 + PC4 + PC5 + PC6 + PC7 + PC8 + PC9 + PC10 + AGE * SEX
ARTHRITIS_Rheumatoid	m.15043.G.A	-0.00783033	0.0375028	-0.208793	0.83461	0.9922	0.921884	1.06788	logistic	101176	719	100470	ARTHRITIS_Rheumatoid ~ m.15043.G.A + AGE + SEX + TWB2_Batch + PC1 + PC2 + PC3 + PC4 + PC5 + PC6 + PC7 + PC8 + PC9 + PC10 + AGE * SEX
ARRHYTHMIA	m.199.T.C	-0.00478897	0.0229412	-0.20875	0.834644	0.995222	0.951464	1.04099	logistic	99656	4572	96443	ARRHYTHMIA ~ m.199.T.C + AGE + SEX + TWB2_Batch + PC1 + PC2 + PC3 + PC4 + PC5 + PC6 + PC7 + PC8 + PC9 + PC10 + AGE * SEX
VALVE_HEART_DIS	m.10208.T.C	0.0144122	0.0690473	0.208729	0.834659	1.01452	0.886104	1.16154	logistic	101002	4501	96514	VALVE_HEART_DIS ~ m.10208.T.C + AGE + SEX + TWB2_Batch + PC1 + PC2 + PC3 + PC4 + PC5 + PC6 + PC7 + PC8 + PC9 + PC10 + AGE * SEX
GLAUCOMA	m.210.A.G	0.0163399	0.0783189	0.208634	0.834734	1.01647	0.871826	1.18512	logistic	101565	1445	100288	GLAUCOMA ~ m.210.A.G + AGE + SEX + TWB2_Batch + PC1 + PC2 + PC3 + PC4 + PC5 + PC6 + PC7 + PC8 + PC9 + PC10 + AGE * SEX
HYPERLIPIDEMIA	m.15235.A.G	0.00703033	0.033709	0.208559	0.834792	1.00706	0.94267	1.07584	logistic	100756	7698	93317	HYPERLIPIDEMIA ~ m.15235.A.G + AGE + SEX + TWB2_Batch + PC1 + PC2 + PC3 + PC4 + PC5 + PC6 + PC7 + PC8 + PC9 + PC10 + AGE * SEX
MYOPIA_1000	m.5108.T.C	-0.0618043	0.296631	-0.208355	0.834952	0.940067	0.525608	1.68134	logistic	5658	125	5537	MYOPIA_1000 ~ m.5108.T.C + AGE + SEX + TWB2_Batch + PC1 + PC2 + PC3 + PC4 + PC5 + PC6 + PC7 + PC8 + PC9 + PC10 + AGE * SEX
VERTIGO	m.1438.A.G	-0.00808194	0.0387906	-0.208348	0.834957	0.991951	0.919329	1.07031	logistic	100987	6417	94578	VERTIGO ~ m.1438.A.G + AGE + SEX + TWB2_Batch + PC1 + PC2 + PC3 + PC4 + PC5 + PC6 + PC7 + PC8 + PC9 + PC10 + AGE * SEX
RENTINAL_DETACHMENT	m.5231.G.A	0.0132663	0.0636797	0.208329	0.834972	1.01335	0.89445	1.14807	logistic	101731	1352	100381	RENTINAL_DETACHMENT ~ m.5231.G.A + AGE + SEX + TWB2_Batch + PC1 + PC2 + PC3 + PC4 + PC5 + PC6 + PC7 + PC8 + PC9 + PC10 + AGE * SEX
ARMD	m.15109.T.C	0.0626135	0.300582	0.208308	0.834989	1.06462	0.590653	1.9189	logistic	6331	716	5616	ARMD ~ m.15109.T.C + AGE + SEX + TWB2_Batch + PC1 + PC2 + PC3 + PC4 + PC5 + PC6 + PC7 + PC8 + PC9 + PC10 + AGE * SEX
VALVE_HEART_DIS	m.10238.T.C	0.0126098	0.0605389	0.208292	0.835001	1.01269	0.899383	1.14027	logistic	101009	4501	96514	VALVE_HEART_DIS ~ m.10238.T.C + AGE + SEX + TWB2_Batch + PC1 + PC2 + PC3 + PC4 + PC5 + PC6 + PC7 + PC8 + PC9 + PC10 + AGE * SEX
MYOPIA_1000	m.8440.A.G	0.0759524	0.364653	0.208287	0.835005	1.07891	0.527943	2.20488	logistic	5646	125	5537	MYOPIA_1000 ~ m.8440.A.G + AGE + SEX + TWB2_Batch + PC1 + PC2 + PC3 + PC4 + PC5 + PC6 + PC7 + PC8 + PC9 + PC10 + AGE * SEX
CATARACT	m.10586.G.A	0.00624324	0.0299824	0.20823	0.83505	1.00626	0.948833	1.06717	logistic	101733	9143	92590	CATARACT ~ m.10586.G.A + AGE + SEX + TWB2_Batch + PC1 + PC2 + PC3 + PC4 + PC5 + PC6 + PC7 + PC8 + PC9 + PC10 + AGE * SEX
CARDIOMYOPATHY	m.15662.A.G	0.0264846	0.127218	0.208183	0.835086	1.02684	0.800225	1.31763	logistic	100943	791	100224	CARDIOMYOPATHY ~ m.15662.A.G + AGE + SEX + TWB2_Batch + PC1 + PC2 + PC3 + PC4 + PC5 + PC6 + PC7 + PC8 + PC9 + PC10 + AGE * SEX
ASTHMA	m.5263.C.T	0.0131956	0.0633849	0.208183	0.835086	1.01328	0.894904	1.14732	logistic	101346	3823	97523	ASTHMA ~ m.5263.C.T + AGE + SEX + TWB2_Batch + PC1 + PC2 + PC3 + PC4 + PC5 + PC6 + PC7 + PC8 + PC9 + PC10 + AGE * SEX
MANIC_DEPRESSION	m.13834.A.G	-0.0292523	0.140525	-0.208164	0.835101	0.971171	0.737358	1.27913	logistic	100888	706	100392	MANIC_DEPRESSION ~ m.13834.A.G + AGE + SEX + TWB2_Batch + PC1 + PC2 + PC3 + PC4 + PC5 + PC6 + PC7 + PC8 + PC9 + PC10 + AGE * SEX
DIABETES_Gestational	m.5417.G.A	-0.0433139	0.208193	-0.208047	0.835193	0.957611	0.636754	1.44015	logistic	66850	169	66687	DIABETES_Gestational ~ m.5417.G.A + AGE + TWB2_Batch + PC1 + PC2 + PC3 + PC4 + PC5 + PC6 + PC7 + PC8 + PC9 + PC10	[Note: Column(s) dropped due to lack of variability in subset: SEX]
HEMICRANIA	m.16140.T.C	0.00747609	0.0359601	0.2079	0.835307	1.0075	0.938938	1.08108	logistic	100436	3010	98383	HEMICRANIA ~ m.16140.T.C + AGE + SEX + TWB2_Batch + PC1 + PC2 + PC3 + PC4 + PC5 + PC6 + PC7 + PC8 + PC9 + PC10 + AGE * SEX
EMPHYSEMA_BRONCHITIS	m.13263.A.G	-0.0203783	0.0981176	-0.207693	0.835469	0.979828	0.808408	1.1876	logistic	101343	1107	100238	EMPHYSEMA_BRONCHITIS ~ m.13263.A.G + AGE + SEX + TWB2_Batch + PC1 + PC2 + PC3 + PC4 + PC5 + PC6 + PC7 + PC8 + PC9 + PC10 + AGE * SEX
CATARACT	m.13759.G.A	0.00453021	0.0218257	0.207563	0.83557	1.00454	0.962474	1.04845	logistic	101364	9143	92590	CATARACT ~ m.13759.G.A + AGE + SEX + TWB2_Batch + PC1 + PC2 + PC3 + PC4 + PC5 + PC6 + PC7 + PC8 + PC9 + PC10 + AGE * SEX
OVARIAN_CYST	m.6253.T.C	-0.0112186	0.0540554	-0.207539	0.835589	0.988844	0.889436	1.09936	logistic	65471	3735	62070	OVARIAN_CYST ~ m.6253.T.C + AGE + TWB2_Batch + PC1 + PC2 + PC3 + PC4 + PC5 + PC6 + PC7 + PC8 + PC9 + PC10	[Note: Column(s) dropped due to lack of variability in subset: SEX]
CARDIOMYOPATHY	m.1719.G.A	0.0249202	0.120078	0.207534	0.835593	1.02523	0.810234	1.29728	logistic	100675	791	100224	CARDIOMYOPATHY ~ m.1719.G.A + AGE + SEX + TWB2_Batch + PC1 + PC2 + PC3 + PC4 + PC5 + PC6 + PC7 + PC8 + PC9 + PC10 + AGE * SEX
DIABETES_Type2	m.13834.A.G	0.0108661	0.0523837	0.207433	0.835672	1.01093	0.912282	1.12023	logistic	101191	5171	96231	DIABETES_Type2 ~ m.13834.A.G + AGE + SEX + TWB2_Batch + PC1 + PC2 + PC3 + PC4 + PC5 + PC6 + PC7 + PC8 + PC9 + PC10 + AGE * SEX
GLAUCOMA	m.752.C.T	0.0164404	0.0792643	0.207412	0.835688	1.01658	0.8703	1.18744	logistic	101724	1445	100288	GLAUCOMA ~ m.752.C.T + AGE + SEX + TWB2_Batch + PC1 + PC2 + PC3 + PC4 + PC5 + PC6 + PC7 + PC8 + PC9 + PC10 + AGE * SEX
DIABETES_Type2	m.14318.T.C	0.0087006	0.0419519	0.207395	0.835702	1.00874	0.929113	1.09519	logistic	101252	5171	96231	DIABETES_Type2 ~ m.14318.T.C + AGE + SEX + TWB2_Batch + PC1 + PC2 + PC3 + PC4 + PC5 + PC6 + PC7 + PC8 + PC9 + PC10 + AGE * SEX
ALLERGIC	m.14577.T.C	0.0111337	0.0536945	0.207353	0.835734	1.0112	0.910185	1.12342	logistic	101259	9483	91798	ALLERGIC ~ m.14577.T.C + AGE + SEX + TWB2_Batch + PC1 + PC2 + PC3 + PC4 + PC5 + PC6 + PC7 + PC8 + PC9 + PC10 + AGE * SEX
SEVERE_DYSMENORRHEA	m.3483.G.A	-0.0134876	0.0651428	-0.207047	0.835973	0.986603	0.868344	1.12097	logistic	65802	2782	63023	SEVERE_DYSMENORRHEA ~ m.3483.G.A + AGE + TWB2_Batch + PC1 + PC2 + PC3 + PC4 + PC5 + PC6 + PC7 + PC8 + PC9 + PC10	[Note: Column(s) dropped due to lack of variability in subset: SEX]
XEROPHTHALMIA	m.12405.C.T	-0.00388732	0.0187841	-0.206948	0.836051	0.99612	0.960113	1.03348	logistic	101730	11209	90524	XEROPHTHALMIA ~ m.12405.C.T + AGE + SEX + TWB2_Batch + PC1 + PC2 + PC3 + PC4 + PC5 + PC6 + PC7 + PC8 + PC9 + PC10 + AGE * SEX
ARMD	m.8856.G.A	0.0490871	0.237266	0.206886	0.836099	1.05031	0.65971	1.67218	logistic	6312	716	5616	ARMD ~ m.8856.G.A + AGE + SEX + TWB2_Batch + PC1 + PC2 + PC3 + PC4 + PC5 + PC6 + PC7 + PC8 + PC9 + PC10 + AGE * SEX
OVARIAN_CYST	m.5460.G.A	0.00621374	0.0300362	0.206875	0.836108	1.00623	0.948705	1.06725	logistic	65804	3735	62070	OVARIAN_CYST ~ m.5460.G.A + AGE + TWB2_Batch + PC1 + PC2 + PC3 + PC4 + PC5 + PC6 + PC7 + PC8 + PC9 + PC10	[Note: Column(s) dropped due to lack of variability in subset: SEX]
VERTIGO	m.14053.A.G	0.0109622	0.0530339	0.206702	0.836243	1.01102	0.911208	1.12177	logistic	100965	6417	94578	VERTIGO ~ m.14053.A.G + AGE + SEX + TWB2_Batch + PC1 + PC2 + PC3 + PC4 + PC5 + PC6 + PC7 + PC8 + PC9 + PC10 + AGE * SEX
HEMICRANIA	m.4491.G.A	-0.0110513	0.0535343	-0.206433	0.836452	0.98901	0.890494	1.09842	logistic	101382	3010	98383	HEMICRANIA ~ m.4491.G.A + AGE + SEX + TWB2_Batch + PC1 + PC2 + PC3 + PC4 + PC5 + PC6 + PC7 + PC8 + PC9 + PC10 + AGE * SEX
PEPTIC_ULCER	m.11215.C.T	0.00680726	0.0329902	0.206342	0.836524	1.00683	0.943788	1.07408	logistic	101291	14388	86914	PEPTIC_ULCER ~ m.11215.C.T + AGE + SEX + TWB2_Batch + PC1 + PC2 + PC3 + PC4 + PC5 + PC6 + PC7 + PC8 + PC9 + PC10 + AGE * SEX
ARTHRITIS_Degenerative	m.8772.T.C	-0.0132557	0.0642437	-0.206335	0.836529	0.986832	0.870077	1.11925	logistic	101087	3870	97319	ARTHRITIS_Degenerative ~ m.8772.T.C + AGE + SEX + TWB2_Batch + PC1 + PC2 + PC3 + PC4 + PC5 + PC6 + PC7 + PC8 + PC9 + PC10 + AGE * SEX
ALLERGIC	m.13254.T.C	0.011076	0.0536944	0.206278	0.836574	1.01114	0.910133	1.12335	logistic	101260	9483	91798	ALLERGIC ~ m.13254.T.C + AGE + SEX + TWB2_Batch + PC1 + PC2 + PC3 + PC4 + PC5 + PC6 + PC7 + PC8 + PC9 + PC10 + AGE * SEX
ARTHRITIS_Rheumatoid	m.8701.A.G	-0.00773151	0.0375024	-0.20616	0.836666	0.992298	0.921976	1.06798	logistic	101142	719	100470	ARTHRITIS_Rheumatoid ~ m.8701.A.G + AGE + SEX + TWB2_Batch + PC1 + PC2 + PC3 + PC4 + PC5 + PC6 + PC7 + PC8 + PC9 + PC10 + AGE * SEX
ARTHRITIS_Rheumatoid	m.14783.T.C	-0.00772562	0.0375016	-0.206008	0.836785	0.992304	0.921983	1.06799	logistic	101189	719	100470	ARTHRITIS_Rheumatoid ~ m.14783.T.C + AGE + SEX + TWB2_Batch + PC1 + PC2 + PC3 + PC4 + PC5 + PC6 + PC7 + PC8 + PC9 + PC10 + AGE * SEX
EMPHYSEMA_BRONCHITIS	m.16256.C.T	-0.0347832	0.168931	-0.205902	0.836868	0.965815	0.69358	1.3449	logistic	101237	1107	100238	EMPHYSEMA_BRONCHITIS ~ m.16256.C.T + AGE + SEX + TWB2_Batch + PC1 + PC2 + PC3 + PC4 + PC5 + PC6 + PC7 + PC8 + PC9 + PC10 + AGE * SEX
COLOR_BLIND	m.12705.C.T	-0.0107223	0.0520844	-0.205863	0.836898	0.989335	0.893323	1.09567	logistic	101730	386	101347	COLOR_BLIND ~ m.12705.C.T + AGE + SEX + TWB2_Batch + PC1 + PC2 + PC3 + PC4 + PC5 + PC6 + PC7 + PC8 + PC9 + PC10 + AGE * SEX
VALVE_HEART_DIS	m.16527.C.T	-0.0148404	0.0721331	-0.205736	0.836997	0.985269	0.85537	1.1349	logistic	101015	4501	96514	VALVE_HEART_DIS ~ m.16527.C.T + AGE + SEX + TWB2_Batch + PC1 + PC2 + PC3 + PC4 + PC5 + PC6 + PC7 + PC8 + PC9 + PC10 + AGE * SEX
ARMD	m.10238.T.C	-0.0567488	0.275862	-0.205714	0.837014	0.944831	0.550219	1.62246	logistic	6331	716	5616	ARMD ~ m.10238.T.C + AGE + SEX + TWB2_Batch + PC1 + PC2 + PC3 + PC4 + PC5 + PC6 + PC7 + PC8 + PC9 + PC10 + AGE * SEX
SCHIZOPHRENIA	m.2835.C.T	-0.0427001	0.207659	-0.205627	0.837083	0.958199	0.637812	1.43952	logistic	101098	195	100903	SCHIZOPHRENIA ~ m.2835.C.T + AGE + SEX + TWB2_Batch + PC1 + PC2 + PC3 + PC4 + PC5 + PC6 + PC7 + PC8 + PC9 + PC10 + AGE * SEX
APOPLEXIA	m.5460.G.A	-0.0145767	0.0709114	-0.205562	0.837133	0.985529	0.857647	1.13248	logistic	101012	672	100343	APOPLEXIA ~ m.5460.G.A + AGE + SEX + TWB2_Batch + PC1 + PC2 + PC3 + PC4 + PC5 + PC6 + PC7 + PC8 + PC9 + PC10 + AGE * SEX
ARTHRITIS_Rheumatoid	m.210.A.G	0.0223726	0.108903	0.205436	0.837231	1.02262	0.826069	1.26595	logistic	101021	719	100470	ARTHRITIS_Rheumatoid ~ m.210.A.G + AGE + SEX + TWB2_Batch + PC1 + PC2 + PC3 + PC4 + PC5 + PC6 + PC7 + PC8 + PC9 + PC10 + AGE * SEX
CERVICAL_POLYP	m.3552.T.A	0.0145371	0.0707706	0.205412	0.837251	1.01464	0.883227	1.16561	logistic	65805	2134	63671	CERVICAL_POLYP ~ m.3552.T.A + AGE + TWB2_Batch + PC1 + PC2 + PC3 + PC4 + PC5 + PC6 + PC7 + PC8 + PC9 + PC10	[Note: Column(s) dropped due to lack of variability in subset: SEX]
GASTROESOPHAGEA_REFLUX	m.16148.C.T	-0.00668064	0.0325396	-0.205308	0.837331	0.993342	0.931967	1.05876	logistic	101296	14725	86577	GASTROESOPHAGEA_REFLUX ~ m.16148.C.T + AGE + SEX + TWB2_Batch + PC1 + PC2 + PC3 + PC4 + PC5 + PC6 + PC7 + PC8 + PC9 + PC10 + AGE * SEX
AGE	m.12612.A.G	-0.0259509	0.12642	-0.205275	0.837357	NA	NA	NA	linear	101733	NA	NA	AGE ~ m.12612.A.G + AGE + SEX + TWB2_Batch + PC1 + PC2 + PC3 + PC4 + PC5 + PC6 + PC7 + PC8 + PC9 + PC10 + AGE * SEX
COLOR_BLIND	m.16223.C.T	0.0107582	0.0524197	0.205232	0.837391	1.01082	0.912119	1.12019	logistic	98988	386	101347	COLOR_BLIND ~ m.16223.C.T + AGE + SEX + TWB2_Batch + PC1 + PC2 + PC3 + PC4 + PC5 + PC6 + PC7 + PC8 + PC9 + PC10 + AGE * SEX
ARTHRITIS_Degenerative	m.3290.T.C	-0.0163589	0.079713	-0.205223	0.837398	0.983774	0.841477	1.15013	logistic	101186	3870	97319	ARTHRITIS_Degenerative ~ m.3290.T.C + AGE + SEX + TWB2_Batch + PC1 + PC2 + PC3 + PC4 + PC5 + PC6 + PC7 + PC8 + PC9 + PC10 + AGE * SEX
ARTHRITIS_Degenerative	m.11944.T.C	0.0101966	0.0496956	0.205181	0.837431	1.01025	0.916488	1.1136	logistic	101179	3870	97319	ARTHRITIS_Degenerative ~ m.11944.T.C + AGE + SEX + TWB2_Batch + PC1 + PC2 + PC3 + PC4 + PC5 + PC6 + PC7 + PC8 + PC9 + PC10 + AGE * SEX
EMPHYSEMA_BRONCHITIS	m.5460.G.A	-0.0113049	0.0551051	-0.205151	0.837454	0.988759	0.887532	1.10153	logistic	101342	1107	100238	EMPHYSEMA_BRONCHITIS ~ m.5460.G.A + AGE + SEX + TWB2_Batch + PC1 + PC2 + PC3 + PC4 + PC5 + PC6 + PC7 + PC8 + PC9 + PC10 + AGE * SEX
OSTEOPOROSIS	m.5302.T.C	0.0182213	0.0888211	0.205146	0.837458	1.01839	0.855672	1.21205	logistic	101181	3630	97559	OSTEOPOROSIS ~ m.5302.T.C + AGE + SEX + TWB2_Batch + PC1 + PC2 + PC3 + PC4 + PC5 + PC6 + PC7 + PC8 + PC9 + PC10 + AGE * SEX
ARMD	m.16260.C.T	0.0365084	0.177989	0.205116	0.837481	1.03718	0.731726	1.47015	logistic	6321	716	5616	ARMD ~ m.16260.C.T + AGE + SEX + TWB2_Batch + PC1 + PC2 + PC3 + PC4 + PC5 + PC6 + PC7 + PC8 + PC9 + PC10 + AGE * SEX
ARTHRITIS_Rheumatoid	m.9540.T.C	-0.0076915	0.0375016	-0.205098	0.837496	0.992338	0.922014	1.06803	logistic	101177	719	100470	ARTHRITIS_Rheumatoid ~ m.9540.T.C + AGE + SEX + TWB2_Batch + PC1 + PC2 + PC3 + PC4 + PC5 + PC6 + PC7 + PC8 + PC9 + PC10 + AGE * SEX
ARRHYTHMIA	m.10609.T.C	-0.00519748	0.0253514	-0.205017	0.837558	0.994816	0.946593	1.0455	logistic	101015	4572	96443	ARRHYTHMIA ~ m.10609.T.C + AGE + SEX + TWB2_Batch + PC1 + PC2 + PC3 + PC4 + PC5 + PC6 + PC7 + PC8 + PC9 + PC10 + AGE * SEX
ARTHRITIS_Rheumatoid	m.8440.A.G	0.0347516	0.169607	0.204894	0.837655	1.03536	0.74254	1.44366	logistic	100751	719	100470	ARTHRITIS_Rheumatoid ~ m.8440.A.G + AGE + SEX + TWB2_Batch + PC1 + PC2 + PC3 + PC4 + PC5 + PC6 + PC7 + PC8 + PC9 + PC10 + AGE * SEX
GOUT	m.5601.C.T	-0.0131737	0.0642974	-0.204887	0.83766	0.986913	0.870057	1.11946	logistic	100888	3658	97531	GOUT ~ m.5601.C.T + AGE + SEX + TWB2_Batch + PC1 + PC2 + PC3 + PC4 + PC5 + PC6 + PC7 + PC8 + PC9 + PC10 + AGE * SEX
LIVER_GALL_STONE	m.499.G.A	-0.00832818	0.0406701	-0.204774	0.837749	0.991706	0.915723	1.07399	logistic	100697	4588	96407	LIVER_GALL_STONE ~ m.499.G.A + AGE + SEX + TWB2_Batch + PC1 + PC2 + PC3 + PC4 + PC5 + PC6 + PC7 + PC8 + PC9 + PC10 + AGE * SEX
BLIND	m.15927.G.A	0.0518367	0.253307	0.20464	0.837853	1.0532	0.641052	1.73034	logistic	101692	181	101552	BLIND ~ m.15927.G.A + AGE + SEX + TWB2_Batch + PC1 + PC2 + PC3 + PC4 + PC5 + PC6 + PC7 + PC8 + PC9 + PC10 + AGE * SEX
MANIC_DEPRESSION	m.16316.A.G	0.0277281	0.135536	0.204581	0.8379	1.02812	0.788263	1.34095	logistic	101048	706	100392	MANIC_DEPRESSION ~ m.16316.A.G + AGE + SEX + TWB2_Batch + PC1 + PC2 + PC3 + PC4 + PC5 + PC6 + PC7 + PC8 + PC9 + PC10 + AGE * SEX
GASTROESOPHAGEA_REFLUX	m.16390.G.A	0.0047106	0.0230757	0.204137	0.838247	1.00472	0.960292	1.05121	logistic	101302	14725	86577	GASTROESOPHAGEA_REFLUX ~ m.16390.G.A + AGE + SEX + TWB2_Batch + PC1 + PC2 + PC3 + PC4 + PC5 + PC6 + PC7 + PC8 + PC9 + PC10 + AGE * SEX
AGE	m.15754.C.T	0.0270427	0.132528	0.204052	0.838313	NA	NA	NA	linear	101791	NA	NA	AGE ~ m.15754.C.T + AGE + SEX + TWB2_Batch + PC1 + PC2 + PC3 + PC4 + PC5 + PC6 + PC7 + PC8 + PC9 + PC10 + AGE * SEX
EPILEPSY	m.16527.C.T	0.0460513	0.225752	0.203991	0.83836	1.04713	0.672723	1.62991	logistic	101393	377	101016	EPILEPSY ~ m.16527.C.T + AGE + SEX + TWB2_Batch + PC1 + PC2 + PC3 + PC4 + PC5 + PC6 + PC7 + PC8 + PC9 + PC10 + AGE * SEX
GOUT	m.11151.C.T	-0.0210415	0.103225	-0.203841	0.838478	0.979178	0.799825	1.19875	logistic	101184	3658	97531	GOUT ~ m.11151.C.T + AGE + SEX + TWB2_Batch + PC1 + PC2 + PC3 + PC4 + PC5 + PC6 + PC7 + PC8 + PC9 + PC10 + AGE * SEX
ENDOMETRIOSIS	m.681.T.C	0.00860651	0.0422239	0.20383	0.838486	1.00864	0.92853	1.09567	logistic	65678	4953	60852	ENDOMETRIOSIS ~ m.681.T.C + AGE + TWB2_Batch + PC1 + PC2 + PC3 + PC4 + PC5 + PC6 + PC7 + PC8 + PC9 + PC10	[Note: Column(s) dropped due to lack of variability in subset: SEX]
MYOPIA_1000	m.9377.A.G	-0.103536	0.508256	-0.203708	0.838582	0.901644	0.332965	2.44158	logistic	5628	125	5537	MYOPIA_1000 ~ m.9377.A.G + AGE + SEX + TWB2_Batch + PC1 + PC2 + PC3 + PC4 + PC5 + PC6 + PC7 + PC8 + PC9 + PC10 + AGE * SEX
BLIND	m.14668.C.T	0.0237217	0.116507	0.203607	0.838661	1.02401	0.814947	1.28669	logistic	101351	181	101552	BLIND ~ m.14668.C.T + AGE + SEX + TWB2_Batch + PC1 + PC2 + PC3 + PC4 + PC5 + PC6 + PC7 + PC8 + PC9 + PC10 + AGE * SEX
DIABETES_Type2	m.489.T.C	-0.00298637	0.0146732	-0.203526	0.838724	0.997018	0.968753	1.02611	logistic	100304	5171	96231	DIABETES_Type2 ~ m.489.T.C + AGE + SEX + TWB2_Batch + PC1 + PC2 + PC3 + PC4 + PC5 + PC6 + PC7 + PC8 + PC9 + PC10 + AGE * SEX
LIVER_GALL_STONE	m.15217.G.A	0.0135044	0.0663733	0.203461	0.838775	1.0136	0.889952	1.15442	logistic	100180	4588	96407	LIVER_GALL_STONE ~ m.15217.G.A + AGE + SEX + TWB2_Batch + PC1 + PC2 + PC3 + PC4 + PC5 + PC6 + PC7 + PC8 + PC9 + PC10 + AGE * SEX
RENTINAL_DETACHMENT	m.13708.G.A	0.0131443	0.0646145	0.203427	0.838801	1.01323	0.892704	1.15003	logistic	101495	1352	100381	RENTINAL_DETACHMENT ~ m.13708.G.A + AGE + SEX + TWB2_Batch + PC1 + PC2 + PC3 + PC4 + PC5 + PC6 + PC7 + PC8 + PC9 + PC10 + AGE * SEX
ARTHRITIS_AnkylosingSpondylitis	m.3537.A.G	-0.0423209	0.208135	-0.203334	0.838874	0.958562	0.637459	1.44141	logistic	101080	171	101018	ARTHRITIS_AnkylosingSpondylitis ~ m.3537.A.G + AGE + SEX + TWB2_Batch + PC1 + PC2 + PC3 + PC4 + PC5 + PC6 + PC7 + PC8 + PC9 + PC10 + AGE * SEX
ARTHRITIS_Rheumatoid	m.9296.C.T	-0.0310761	0.152832	-0.203334	0.838874	0.969402	0.718473	1.30797	logistic	101122	719	100470	ARTHRITIS_Rheumatoid ~ m.9296.C.T + AGE + SEX + TWB2_Batch + PC1 + PC2 + PC3 + PC4 + PC5 + PC6 + PC7 + PC8 + PC9 + PC10 + AGE * SEX
DIABETES_Type2	m.4883.C.T	-0.00383633	0.018887	-0.203121	0.839041	0.996171	0.959968	1.03374	logistic	100801	5171	96231	DIABETES_Type2 ~ m.4883.C.T + AGE + SEX + TWB2_Batch + PC1 + PC2 + PC3 + PC4 + PC5 + PC6 + PC7 + PC8 + PC9 + PC10 + AGE * SEX
AGE	m.16266.C.A	-0.0169493	0.0835388	-0.202891	0.83922	NA	NA	NA	linear	101614	NA	NA	AGE ~ m.16266.C.A + AGE + SEX + TWB2_Batch + PC1 + PC2 + PC3 + PC4 + PC5 + PC6 + PC7 + PC8 + PC9 + PC10 + AGE * SEX
ARTHRITIS_Degenerative	m.1041.A.G	-0.0156341	0.0771186	-0.202728	0.839348	0.984488	0.84638	1.14513	logistic	101051	3870	97319	ARTHRITIS_Degenerative ~ m.1041.A.G + AGE + SEX + TWB2_Batch + PC1 + PC2 + PC3 + PC4 + PC5 + PC6 + PC7 + PC8 + PC9 + PC10 + AGE * SEX
CONGENITAL_HEART_DIS	m.16497.A.G	0.0720904	0.355728	0.202656	0.839404	1.07475	0.535189	2.15829	logistic	100975	220	100795	CONGENITAL_HEART_DIS ~ m.16497.A.G + AGE + SEX + TWB2_Batch + PC1 + PC2 + PC3 + PC4 + PC5 + PC6 + PC7 + PC8 + PC9 + PC10 + AGE * SEX
DEPRESSION	m.955.A.AC	0.00891655	0.0440087	0.202609	0.839441	1.00896	0.925575	1.09985	logistic	99414	3812	97286	DEPRESSION ~ m.955.A.AC + AGE + SEX + TWB2_Batch + PC1 + PC2 + PC3 + PC4 + PC5 + PC6 + PC7 + PC8 + PC9 + PC10 + AGE * SEX
XEROPHTHALMIA	m.15884.G.A	-0.0102279	0.0505526	-0.202322	0.839665	0.989824	0.896452	1.09292	logistic	101589	11209	90524	XEROPHTHALMIA ~ m.15884.G.A + AGE + SEX + TWB2_Batch + PC1 + PC2 + PC3 + PC4 + PC5 + PC6 + PC7 + PC8 + PC9 + PC10 + AGE * SEX
MYOPIA_1000	m.5263.C.T	-0.0732552	0.362157	-0.202275	0.839702	0.929364	0.456995	1.88999	logistic	5662	125	5537	MYOPIA_1000 ~ m.5263.C.T + AGE + SEX + TWB2_Batch + PC1 + PC2 + PC3 + PC4 + PC5 + PC6 + PC7 + PC8 + PC9 + PC10 + AGE * SEX
MANIC_DEPRESSION	m.7600.G.A	0.0361104	0.178537	0.202256	0.839716	1.03677	0.730648	1.47115	logistic	100222	706	100392	MANIC_DEPRESSION ~ m.7600.G.A + AGE + SEX + TWB2_Batch + PC1 + PC2 + PC3 + PC4 + PC5 + PC6 + PC7 + PC8 + PC9 + PC10 + AGE * SEX
DIABETES_Type2	m.10873.T.C	-0.00295686	0.0146232	-0.202203	0.839758	0.997048	0.968876	1.02604	logistic	100792	5171	96231	DIABETES_Type2 ~ m.10873.T.C + AGE + SEX + TWB2_Batch + PC1 + PC2 + PC3 + PC4 + PC5 + PC6 + PC7 + PC8 + PC9 + PC10 + AGE * SEX
ASTHMA	m.5460.G.A	0.00597408	0.0295626	0.202083	0.839852	1.00599	0.949359	1.066	logistic	101343	3823	97523	ASTHMA ~ m.5460.G.A + AGE + SEX + TWB2_Batch + PC1 + PC2 + PC3 + PC4 + PC5 + PC6 + PC7 + PC8 + PC9 + PC10 + AGE * SEX
OSTEOPOROSIS	m.15470.T.C	-0.0148828	0.0736557	-0.202059	0.83987	0.985227	0.852785	1.13824	logistic	101189	3630	97559	OSTEOPOROSIS ~ m.15470.T.C + AGE + SEX + TWB2_Batch + PC1 + PC2 + PC3 + PC4 + PC5 + PC6 + PC7 + PC8 + PC9 + PC10 + AGE * SEX
CATARACT	m.9180.A.G	0.00496137	0.0245554	0.202048	0.839879	1.00497	0.957751	1.05452	logistic	101726	9143	92590	CATARACT ~ m.9180.A.G + AGE + SEX + TWB2_Batch + PC1 + PC2 + PC3 + PC4 + PC5 + PC6 + PC7 + PC8 + PC9 + PC10 + AGE * SEX
DIABETES_Type2	m.10398.A.G	-0.00297814	0.0147422	-0.202015	0.839905	0.997026	0.96863	1.02626	logistic	101400	5171	96231	DIABETES_Type2 ~ m.10398.A.G + AGE + SEX + TWB2_Batch + PC1 + PC2 + PC3 + PC4 + PC5 + PC6 + PC7 + PC8 + PC9 + PC10 + AGE * SEX
VALVE_HEART_DIS	m.146.T.C	0.00512094	0.0253663	0.201879	0.840011	1.00513	0.956383	1.05637	logistic	96500	4501	96514	VALVE_HEART_DIS ~ m.146.T.C + AGE + SEX + TWB2_Batch + PC1 + PC2 + PC3 + PC4 + PC5 + PC6 + PC7 + PC8 + PC9 + PC10 + AGE * SEX
ALLERGIC	m.16316.A.G	-0.00811646	0.0402111	-0.201846	0.840037	0.991916	0.916741	1.07326	logistic	101231	9483	91798	ALLERGIC ~ m.16316.A.G + AGE + SEX + TWB2_Batch + PC1 + PC2 + PC3 + PC4 + PC5 + PC6 + PC7 + PC8 + PC9 + PC10 + AGE * SEX
ARTHRITIS_AnkylosingSpondylitis	m.152.T.C	0.0206485	0.102321	0.2018	0.840073	1.02086	0.835353	1.24757	logistic	96939	171	101018	ARTHRITIS_AnkylosingSpondylitis ~ m.152.T.C + AGE + SEX + TWB2_Batch + PC1 + PC2 + PC3 + PC4 + PC5 + PC6 + PC7 + PC8 + PC9 + PC10 + AGE * SEX
DEPRESSION	m.9090.T.C	0.0134335	0.0665777	0.201772	0.840095	1.01352	0.889533	1.1548	logistic	101098	3812	97286	DEPRESSION ~ m.9090.T.C + AGE + SEX + TWB2_Batch + PC1 + PC2 + PC3 + PC4 + PC5 + PC6 + PC7 + PC8 + PC9 + PC10 + AGE * SEX
RENAL_FAILURE	m.5302.T.C	-0.101332	0.502554	-0.201635	0.840202	0.903633	0.33745	2.41977	logistic	100987	124	100871	RENAL_FAILURE ~ m.5302.T.C + AGE + SEX + TWB2_Batch + PC1 + PC2 + PC3 + PC4 + PC5 + PC6 + PC7 + PC8 + PC9 + PC10 + AGE * SEX
COLOR_BLIND	m.16399.A.G	-0.0341905	0.169597	-0.201598	0.840231	0.966387	0.693086	1.34746	logistic	101733	386	101347	COLOR_BLIND ~ m.16399.A.G + AGE + SEX + TWB2_Batch + PC1 + PC2 + PC3 + PC4 + PC5 + PC6 + PC7 + PC8 + PC9 + PC10 + AGE * SEX
GOUT	m.16297.T.C	-0.00656876	0.0325888	-0.201565	0.840257	0.993453	0.931981	1.05898	logistic	101108	3658	97531	GOUT ~ m.16297.T.C + AGE + SEX + TWB2_Batch + PC1 + PC2 + PC3 + PC4 + PC5 + PC6 + PC7 + PC8 + PC9 + PC10 + AGE * SEX
VALVE_HEART_DIS	m.5054.G.A	-0.0159939	0.0794086	-0.201412	0.840376	0.984133	0.842287	1.14987	logistic	100984	4501	96514	VALVE_HEART_DIS ~ m.5054.G.A + AGE + SEX + TWB2_Batch + PC1 + PC2 + PC3 + PC4 + PC5 + PC6 + PC7 + PC8 + PC9 + PC10 + AGE * SEX
OVARIAN_CYST	m.8584.G.A	0.00502225	0.0249445	0.201337	0.840435	1.00503	0.957079	1.05539	logistic	65805	3735	62070	OVARIAN_CYST ~ m.8584.G.A + AGE + TWB2_Batch + PC1 + PC2 + PC3 + PC4 + PC5 + PC6 + PC7 + PC8 + PC9 + PC10	[Note: Column(s) dropped due to lack of variability in subset: SEX]
DIABETES	m.499.G.A	0.0076215	0.0378626	0.201294	0.840469	1.00765	0.935579	1.08527	logistic	101103	5355	96047	DIABETES ~ m.499.G.A + AGE + SEX + TWB2_Batch + PC1 + PC2 + PC3 + PC4 + PC5 + PC6 + PC7 + PC8 + PC9 + PC10 + AGE * SEX
PARKISON	m.11151.C.T	0.10139	0.504098	0.201131	0.840596	1.10671	0.412037	2.97256	logistic	101388	130	101263	PARKISON ~ m.11151.C.T + AGE + SEX + TWB2_Batch + PC1 + PC2 + PC3 + PC4 + PC5 + PC6 + PC7 + PC8 + PC9 + PC10 + AGE * SEX
HYPERLIPIDEMIA	m.7853.G.A	0.00405695	0.0201718	0.201119	0.840605	1.00407	0.965142	1.04456	logistic	100337	7698	93317	HYPERLIPIDEMIA ~ m.7853.G.A + AGE + SEX + TWB2_Batch + PC1 + PC2 + PC3 + PC4 + PC5 + PC6 + PC7 + PC8 + PC9 + PC10 + AGE * SEX
COLOR_BLIND	m.16390.G.A	0.0258894	0.128792	0.201017	0.840686	1.02623	0.797285	1.32091	logistic	101733	386	101347	COLOR_BLIND ~ m.16390.G.A + AGE + SEX + TWB2_Batch + PC1 + PC2 + PC3 + PC4 + PC5 + PC6 + PC7 + PC8 + PC9 + PC10 + AGE * SEX
BLIND	m.13104.A.G	-0.0715085	0.355982	-0.200877	0.840795	0.930988	0.463369	1.87052	logistic	101697	181	101552	BLIND ~ m.13104.A.G + AGE + SEX + TWB2_Batch + PC1 + PC2 + PC3 + PC4 + PC5 + PC6 + PC7 + PC8 + PC9 + PC10 + AGE * SEX
PEPTIC_ULCER	m.12549.C.T	0.00623707	0.0310682	0.200754	0.840891	1.00626	0.94681	1.06944	logistic	101244	14388	86914	PEPTIC_ULCER ~ m.12549.C.T + AGE + SEX + TWB2_Batch + PC1 + PC2 + PC3 + PC4 + PC5 + PC6 + PC7 + PC8 + PC9 + PC10 + AGE * SEX
ARTHRITIS_Degenerative	m.146.T.C	0.00561151	0.0279583	0.20071	0.840925	1.00563	0.952003	1.06227	logistic	96665	3870	97319	ARTHRITIS_Degenerative ~ m.146.T.C + AGE + SEX + TWB2_Batch + PC1 + PC2 + PC3 + PC4 + PC5 + PC6 + PC7 + PC8 + PC9 + PC10 + AGE * SEX
RENTINAL_DETACHMENT	m.16257.C.A	0.0144549	0.072023	0.200699	0.840934	1.01456	0.880989	1.16838	logistic	101689	1352	100381	RENTINAL_DETACHMENT ~ m.16257.C.A + AGE + SEX + TWB2_Batch + PC1 + PC2 + PC3 + PC4 + PC5 + PC6 + PC7 + PC8 + PC9 + PC10 + AGE * SEX
ARTHRITIS	m.4833.A.G	-0.00862802	0.043091	-0.200228	0.841303	0.991409	0.911115	1.07878	logistic	101125	4974	96215	ARTHRITIS ~ m.4833.A.G + AGE + SEX + TWB2_Batch + PC1 + PC2 + PC3 + PC4 + PC5 + PC6 + PC7 + PC8 + PC9 + PC10 + AGE * SEX
VERTIGO	m.16164.A.G	0.00816235	0.0407679	0.200215	0.841312	1.0082	0.93077	1.09206	logistic	100762	6417	94578	VERTIGO ~ m.16164.A.G + AGE + SEX + TWB2_Batch + PC1 + PC2 + PC3 + PC4 + PC5 + PC6 + PC7 + PC8 + PC9 + PC10 + AGE * SEX
DIABETES	m.12621.C.T	0.0133292	0.0665787	0.200202	0.841323	1.01342	0.889438	1.15468	logistic	101402	5355	96047	DIABETES ~ m.12621.C.T + AGE + SEX + TWB2_Batch + PC1 + PC2 + PC3 + PC4 + PC5 + PC6 + PC7 + PC8 + PC9 + PC10 + AGE * SEX
VERTIGO	m.8701.A.G	-0.00260272	0.0130064	-0.200112	0.841393	0.997401	0.972296	1.02315	logistic	100948	6417	94578	VERTIGO ~ m.8701.A.G + AGE + SEX + TWB2_Batch + PC1 + PC2 + PC3 + PC4 + PC5 + PC6 + PC7 + PC8 + PC9 + PC10 + AGE * SEX
OVARIAN_CYST	m.4086.C.T	-0.00837955	0.0418882	-0.200045	0.841445	0.991655	0.913492	1.07651	logistic	63709	3735	62070	OVARIAN_CYST ~ m.4086.C.T + AGE + TWB2_Batch + PC1 + PC2 + PC3 + PC4 + PC5 + PC6 + PC7 + PC8 + PC9 + PC10	[Note: Column(s) dropped due to lack of variability in subset: SEX]
ARTHRITIS	m.16362.T.C	-0.00315397	0.0157857	-0.1998	0.841637	0.996851	0.966481	1.02818	logistic	100785	4974	96215	ARTHRITIS ~ m.16362.T.C + AGE + SEX + TWB2_Batch + PC1 + PC2 + PC3 + PC4 + PC5 + PC6 + PC7 + PC8 + PC9 + PC10 + AGE * SEX
MANIC_DEPRESSION	m.16291.C.T	0.0239603	0.119928	0.199789	0.841645	1.02425	0.809694	1.29566	logistic	100237	706	100392	MANIC_DEPRESSION ~ m.16291.C.T + AGE + SEX + TWB2_Batch + PC1 + PC2 + PC3 + PC4 + PC5 + PC6 + PC7 + PC8 + PC9 + PC10 + AGE * SEX
LIVER_GALL_STONE	m.11536.C.T	-0.0101957	0.0510409	-0.199756	0.841672	0.989856	0.895623	1.094	logistic	100928	4588	96407	LIVER_GALL_STONE ~ m.11536.C.T + AGE + SEX + TWB2_Batch + PC1 + PC2 + PC3 + PC4 + PC5 + PC6 + PC7 + PC8 + PC9 + PC10 + AGE * SEX
IRRITABLE_BOWEL_SND	m.8784.A.G	-0.0188898	0.0945789	-0.199725	0.841696	0.981288	0.815247	1.18115	logistic	101302	2583	98719	IRRITABLE_BOWEL_SND ~ m.8784.A.G + AGE + SEX + TWB2_Batch + PC1 + PC2 + PC3 + PC4 + PC5 + PC6 + PC7 + PC8 + PC9 + PC10 + AGE * SEX
PEPTIC_ULCER	m.4850.C.T	-0.00399337	0.0200296	-0.199374	0.84197	0.996015	0.957671	1.03589	logistic	101302	14388	86914	PEPTIC_ULCER ~ m.4850.C.T + AGE + SEX + TWB2_Batch + PC1 + PC2 + PC3 + PC4 + PC5 + PC6 + PC7 + PC8 + PC9 + PC10 + AGE * SEX
COLOR_BLIND	m.14783.T.C	-0.0102036	0.0511856	-0.199345	0.841993	0.989848	0.895362	1.09431	logistic	101733	386	101347	COLOR_BLIND ~ m.14783.T.C + AGE + SEX + TWB2_Batch + PC1 + PC2 + PC3 + PC4 + PC5 + PC6 + PC7 + PC8 + PC9 + PC10 + AGE * SEX
XEROPHTHALMIA	m.16234.C.T	0.00558339	0.0280177	0.199281	0.842043	1.0056	0.951866	1.06237	logistic	101256	11209	90524	XEROPHTHALMIA ~ m.16234.C.T + AGE + SEX + TWB2_Batch + PC1 + PC2 + PC3 + PC4 + PC5 + PC6 + PC7 + PC8 + PC9 + PC10 + AGE * SEX
ASTHMA	m.10810.T.C	-0.0159432	0.0800706	-0.199115	0.842173	0.984183	0.841237	1.15142	logistic	101321	3823	97523	ASTHMA ~ m.10810.T.C + AGE + SEX + TWB2_Batch + PC1 + PC2 + PC3 + PC4 + PC5 + PC6 + PC7 + PC8 + PC9 + PC10 + AGE * SEX
OSTEOPOROSIS	m.14971.T.C	-0.0164326	0.0825754	-0.199001	0.842262	0.983702	0.836708	1.15652	logistic	101172	3630	97559	OSTEOPOROSIS ~ m.14971.T.C + AGE + SEX + TWB2_Batch + PC1 + PC2 + PC3 + PC4 + PC5 + PC6 + PC7 + PC8 + PC9 + PC10 + AGE * SEX
DIABETES	m.318.T.C	0.0102138	0.0513775	0.1988	0.842419	1.01027	0.913487	1.1173	logistic	101228	5355	96047	DIABETES ~ m.318.T.C + AGE + SEX + TWB2_Batch + PC1 + PC2 + PC3 + PC4 + PC5 + PC6 + PC7 + PC8 + PC9 + PC10 + AGE * SEX
SCHIZOPHRENIA	m.8563.A.G	-0.0502847	0.252969	-0.198779	0.842436	0.950959	0.579203	1.56132	logistic	101021	195	100903	SCHIZOPHRENIA ~ m.8563.A.G + AGE + SEX + TWB2_Batch + PC1 + PC2 + PC3 + PC4 + PC5 + PC6 + PC7 + PC8 + PC9 + PC10 + AGE * SEX
PEPTIC_ULCER	m.8794.C.T	-0.00431986	0.021736	-0.198742	0.842464	0.995689	0.954161	1.03902	logistic	101166	14388	86914	PEPTIC_ULCER ~ m.8794.C.T + AGE + SEX + TWB2_Batch + PC1 + PC2 + PC3 + PC4 + PC5 + PC6 + PC7 + PC8 + PC9 + PC10 + AGE * SEX
ARTHRITIS_Degenerative	m.5108.T.C	0.00930675	0.0468939	0.198464	0.842682	1.00935	0.920715	1.10652	logistic	101098	3870	97319	ARTHRITIS_Degenerative ~ m.5108.T.C + AGE + SEX + TWB2_Batch + PC1 + PC2 + PC3 + PC4 + PC5 + PC6 + PC7 + PC8 + PC9 + PC10 + AGE * SEX
ARTHRITIS_Degenerative	m.10238.T.C	-0.0133688	0.0673748	-0.198424	0.842713	0.98672	0.864656	1.12602	logistic	101183	3870	97319	ARTHRITIS_Degenerative ~ m.10238.T.C + AGE + SEX + TWB2_Batch + PC1 + PC2 + PC3 + PC4 + PC5 + PC6 + PC7 + PC8 + PC9 + PC10 + AGE * SEX
XEROPHTHALMIA	m.5587.T.C	0.00955791	0.0481977	0.198306	0.842805	1.0096	0.918595	1.10963	logistic	101649	11209	90524	XEROPHTHALMIA ~ m.5587.T.C + AGE + SEX + TWB2_Batch + PC1 + PC2 + PC3 + PC4 + PC5 + PC6 + PC7 + PC8 + PC9 + PC10 + AGE * SEX
MANIC_DEPRESSION	m.16497.A.G	0.0408127	0.205847	0.198268	0.842836	1.04166	0.695832	1.55936	logistic	101059	706	100392	MANIC_DEPRESSION ~ m.16497.A.G + AGE + SEX + TWB2_Batch + PC1 + PC2 + PC3 + PC4 + PC5 + PC6 + PC7 + PC8 + PC9 + PC10 + AGE * SEX
ARMD	m.15487.A.T	0.0243246	0.122705	0.198236	0.84286	1.02462	0.805592	1.30321	logistic	6332	716	5616	ARMD ~ m.15487.A.T + AGE + SEX + TWB2_Batch + PC1 + PC2 + PC3 + PC4 + PC5 + PC6 + PC7 + PC8 + PC9 + PC10 + AGE * SEX
APOPLEXIA	m.4086.C.T	-0.01962	0.0989874	-0.198207	0.842883	0.980571	0.807643	1.19053	logistic	97750	672	100343	APOPLEXIA ~ m.4086.C.T + AGE + SEX + TWB2_Batch + PC1 + PC2 + PC3 + PC4 + PC5 + PC6 + PC7 + PC8 + PC9 + PC10 + AGE * SEX
RENTINAL_DETACHMENT	m.10208.T.C	0.0244064	0.123194	0.198113	0.842956	1.02471	0.804886	1.30456	logistic	101720	1352	100381	RENTINAL_DETACHMENT ~ m.10208.T.C + AGE + SEX + TWB2_Batch + PC1 + PC2 + PC3 + PC4 + PC5 + PC6 + PC7 + PC8 + PC9 + PC10 + AGE * SEX
CARDIOMYOPATHY	m.15508.C.T	0.0251848	0.127215	0.19797	0.843069	1.0255	0.79919	1.31591	logistic	100897	791	100224	CARDIOMYOPATHY ~ m.15508.C.T + AGE + SEX + TWB2_Batch + PC1 + PC2 + PC3 + PC4 + PC5 + PC6 + PC7 + PC8 + PC9 + PC10 + AGE * SEX
EPILEPSY	m.16362.T.C	0.0108225	0.0546766	0.197937	0.843094	1.01088	0.908152	1.12523	logistic	100988	377	101016	EPILEPSY ~ m.16362.T.C + AGE + SEX + TWB2_Batch + PC1 + PC2 + PC3 + PC4 + PC5 + PC6 + PC7 + PC8 + PC9 + PC10 + AGE * SEX
SCHIZOPHRENIA	m.15851.A.G	0.0500586	0.253004	0.197857	0.843157	1.05133	0.640293	1.72624	logistic	101058	195	100903	SCHIZOPHRENIA ~ m.15851.A.G + AGE + SEX + TWB2_Batch + PC1 + PC2 + PC3 + PC4 + PC5 + PC6 + PC7 + PC8 + PC9 + PC10 + AGE * SEX
XEROPHTHALMIA	m.10398.A.G	0.00205004	0.0103666	0.197755	0.843237	1.00205	0.981897	1.02262	logistic	101731	11209	90524	XEROPHTHALMIA ~ m.10398.A.G + AGE + SEX + TWB2_Batch + PC1 + PC2 + PC3 + PC4 + PC5 + PC6 + PC7 + PC8 + PC9 + PC10 + AGE * SEX
VERTIGO	m.1736.A.G	-0.00618666	0.0313022	-0.197643	0.843325	0.993832	0.934691	1.05672	logistic	100978	6417	94578	VERTIGO ~ m.1736.A.G + AGE + SEX + TWB2_Batch + PC1 + PC2 + PC3 + PC4 + PC5 + PC6 + PC7 + PC8 + PC9 + PC10 + AGE * SEX
COLOR_BLIND	m.16184.C.T	0.0246543	0.124789	0.197567	0.843384	1.02496	0.802572	1.30897	logistic	101723	386	101347	COLOR_BLIND ~ m.16184.C.T + AGE + SEX + TWB2_Batch + PC1 + PC2 + PC3 + PC4 + PC5 + PC6 + PC7 + PC8 + PC9 + PC10 + AGE * SEX
DIABETES	m.7196.C.A	-0.00520383	0.0263506	-0.197485	0.843448	0.99481	0.944735	1.04754	logistic	101400	5355	96047	DIABETES ~ m.7196.C.A + AGE + SEX + TWB2_Batch + PC1 + PC2 + PC3 + PC4 + PC5 + PC6 + PC7 + PC8 + PC9 + PC10 + AGE * SEX
ARMD	m.11536.C.T	-0.0487532	0.246993	-0.197387	0.843525	0.952416	0.586924	1.54551	logistic	6323	716	5616	ARMD ~ m.11536.C.T + AGE + SEX + TWB2_Batch + PC1 + PC2 + PC3 + PC4 + PC5 + PC6 + PC7 + PC8 + PC9 + PC10 + AGE * SEX
DEPRESSION	m.1107.T.C	-0.00687566	0.0348819	-0.197113	0.843739	0.993148	0.927517	1.06342	logistic	100909	3812	97286	DEPRESSION ~ m.1107.T.C + AGE + SEX + TWB2_Batch + PC1 + PC2 + PC3 + PC4 + PC5 + PC6 + PC7 + PC8 + PC9 + PC10 + AGE * SEX
OSTEOPOROSIS	m.5460.G.A	-0.00620775	0.0314952	-0.197102	0.843748	0.993811	0.934318	1.05709	logistic	101186	3630	97559	OSTEOPOROSIS ~ m.5460.G.A + AGE + SEX + TWB2_Batch + PC1 + PC2 + PC3 + PC4 + PC5 + PC6 + PC7 + PC8 + PC9 + PC10 + AGE * SEX
ARTHRITIS_AnkylosingSpondylitis	m.10310.G.A	-0.0201092	0.102043	-0.197067	0.843775	0.980092	0.802428	1.19709	logistic	101184	171	101018	ARTHRITIS_AnkylosingSpondylitis ~ m.10310.G.A + AGE + SEX + TWB2_Batch + PC1 + PC2 + PC3 + PC4 + PC5 + PC6 + PC7 + PC8 + PC9 + PC10 + AGE * SEX
GLAUCOMA	m.15487.A.T	-0.00964544	0.0490099	-0.196806	0.84398	0.990401	0.89969	1.09026	logistic	101733	1445	100288	GLAUCOMA ~ m.15487.A.T + AGE + SEX + TWB2_Batch + PC1 + PC2 + PC3 + PC4 + PC5 + PC6 + PC7 + PC8 + PC9 + PC10 + AGE * SEX
AGE	m.9824.T.C	-0.00791503	0.0402761	-0.196519	0.844204	NA	NA	NA	linear	101404	NA	NA	AGE ~ m.9824.T.C + AGE + SEX + TWB2_Batch + PC1 + PC2 + PC3 + PC4 + PC5 + PC6 + PC7 + PC8 + PC9 + PC10 + AGE * SEX
EPILEPSY	m.16243.T.C	0.035197	0.17917	0.196445	0.844262	1.03582	0.729077	1.47163	logistic	100540	377	101016	EPILEPSY ~ m.16243.T.C + AGE + SEX + TWB2_Batch + PC1 + PC2 + PC3 + PC4 + PC5 + PC6 + PC7 + PC8 + PC9 + PC10 + AGE * SEX
COLOR_BLIND	m.9540.T.C	-0.0100479	0.0511858	-0.196303	0.844373	0.990002	0.895501	1.09448	logistic	101721	386	101347	COLOR_BLIND ~ m.9540.T.C + AGE + SEX + TWB2_Batch + PC1 + PC2 + PC3 + PC4 + PC5 + PC6 + PC7 + PC8 + PC9 + PC10 + AGE * SEX
RENAL_FAILURE	m.13269.A.G	0.0574	0.292672	0.196124	0.844513	1.05908	0.596762	1.87956	logistic	100839	124	100871	RENAL_FAILURE ~ m.13269.A.G + AGE + SEX + TWB2_Batch + PC1 + PC2 + PC3 + PC4 + PC5 + PC6 + PC7 + PC8 + PC9 + PC10 + AGE * SEX
COLOR_BLIND	m.15479.T.C	0.0333244	0.16992	0.196118	0.844517	1.03389	0.741027	1.44249	logistic	100717	386	101347	COLOR_BLIND ~ m.15479.T.C + AGE + SEX + TWB2_Batch + PC1 + PC2 + PC3 + PC4 + PC5 + PC6 + PC7 + PC8 + PC9 + PC10 + AGE * SEX
MANIC_DEPRESSION	m.195.T.C	0.0180776	0.092238	0.195989	0.844619	1.01824	0.849839	1.22002	logistic	98845	706	100392	MANIC_DEPRESSION ~ m.195.T.C + AGE + SEX + TWB2_Batch + PC1 + PC2 + PC3 + PC4 + PC5 + PC6 + PC7 + PC8 + PC9 + PC10 + AGE * SEX
DIABETES_Gestational	m.6680.T.C	-0.0282803	0.144617	-0.195552	0.84496	0.972116	0.732179	1.29068	logistic	66856	169	66687	DIABETES_Gestational ~ m.6680.T.C + AGE + TWB2_Batch + PC1 + PC2 + PC3 + PC4 + PC5 + PC6 + PC7 + PC8 + PC9 + PC10	[Note: Column(s) dropped due to lack of variability in subset: SEX]
HEMICRANIA	m.5894.A.G	0.0136689	0.0699161	0.195505	0.844998	1.01376	0.88394	1.16265	logistic	101113	3010	98383	HEMICRANIA ~ m.5894.A.G + AGE + SEX + TWB2_Batch + PC1 + PC2 + PC3 + PC4 + PC5 + PC6 + PC7 + PC8 + PC9 + PC10 + AGE * SEX
APOPLEXIA	m.15662.A.G	0.0266264	0.136204	0.195488	0.845011	1.02698	0.786365	1.34123	logistic	100943	672	100343	APOPLEXIA ~ m.15662.A.G + AGE + SEX + TWB2_Batch + PC1 + PC2 + PC3 + PC4 + PC5 + PC6 + PC7 + PC8 + PC9 + PC10 + AGE * SEX
DEPRESSION	m.1119.T.C	0.0104302	0.0533597	0.19547	0.845025	1.01048	0.910142	1.12189	logistic	100164	3812	97286	DEPRESSION ~ m.1119.T.C + AGE + SEX + TWB2_Batch + PC1 + PC2 + PC3 + PC4 + PC5 + PC6 + PC7 + PC8 + PC9 + PC10 + AGE * SEX
OSTEOPOROSIS	m.8964.C.T	0.0130741	0.0668992	0.19543	0.845056	1.01316	0.888653	1.15511	logistic	101174	3630	97559	OSTEOPOROSIS ~ m.8964.C.T + AGE + SEX + TWB2_Batch + PC1 + PC2 + PC3 + PC4 + PC5 + PC6 + PC7 + PC8 + PC9 + PC10 + AGE * SEX
RENAL_FAILURE	m.752.C.T	-0.0571764	0.292581	-0.19542	0.845064	0.944427	0.532253	1.67579	logistic	100986	124	100871	RENAL_FAILURE ~ m.752.C.T + AGE + SEX + TWB2_Batch + PC1 + PC2 + PC3 + PC4 + PC5 + PC6 + PC7 + PC8 + PC9 + PC10 + AGE * SEX
EPILEPSY	m.512.AGC.A	0.0440145	0.225765	0.194957	0.845426	1.045	0.671336	1.62664	logistic	101387	377	101016	EPILEPSY ~ m.512.AGC.A + AGE + SEX + TWB2_Batch + PC1 + PC2 + PC3 + PC4 + PC5 + PC6 + PC7 + PC8 + PC9 + PC10 + AGE * SEX
VALVE_HEART_DIS	m.6216.T.C	-0.0096405	0.04947	-0.194875	0.84549	0.990406	0.898884	1.09125	logistic	100957	4501	96514	VALVE_HEART_DIS ~ m.6216.T.C + AGE + SEX + TWB2_Batch + PC1 + PC2 + PC3 + PC4 + PC5 + PC6 + PC7 + PC8 + PC9 + PC10 + AGE * SEX
CERVICAL_POLYP	m.13590.G.A	-0.0104459	0.0536354	-0.194758	0.845582	0.989608	0.890857	1.09931	logistic	65285	2134	63671	CERVICAL_POLYP ~ m.13590.G.A + AGE + TWB2_Batch + PC1 + PC2 + PC3 + PC4 + PC5 + PC6 + PC7 + PC8 + PC9 + PC10	[Note: Column(s) dropped due to lack of variability in subset: SEX]
VALVE_HEART_DIS	m.16297.T.C	-0.00557103	0.0286185	-0.194665	0.845655	0.994444	0.940199	1.05182	logistic	100936	4501	96514	VALVE_HEART_DIS ~ m.16297.T.C + AGE + SEX + TWB2_Batch + PC1 + PC2 + PC3 + PC4 + PC5 + PC6 + PC7 + PC8 + PC9 + PC10 + AGE * SEX
FLOATERS	m.14502.T.C	-0.00647475	0.0332875	-0.19451	0.845777	0.993546	0.930793	1.06053	logistic	101732	12356	89377	FLOATERS ~ m.14502.T.C + AGE + SEX + TWB2_Batch + PC1 + PC2 + PC3 + PC4 + PC5 + PC6 + PC7 + PC8 + PC9 + PC10 + AGE * SEX
HEMICRANIA	m.10208.T.C	0.0163764	0.0842372	0.194408	0.845856	1.01651	0.861803	1.19899	logistic	101380	3010	98383	HEMICRANIA ~ m.10208.T.C + AGE + SEX + TWB2_Batch + PC1 + PC2 + PC3 + PC4 + PC5 + PC6 + PC7 + PC8 + PC9 + PC10 + AGE * SEX
MYOMA	m.12882.C.T	0.00295619	0.0152068	0.1944	0.845863	1.00296	0.973508	1.0333	logistic	65724	14290	51515	MYOMA ~ m.12882.C.T + AGE + TWB2_Batch + PC1 + PC2 + PC3 + PC4 + PC5 + PC6 + PC7 + PC8 + PC9 + PC10	[Note: Column(s) dropped due to lack of variability in subset: SEX]
KIDNEY_STONE	m.8270.CACCCCCTCT.C	0.00317805	0.0163495	0.194382	0.845877	1.00318	0.971546	1.03585	logistic	100692	6248	94747	KIDNEY_STONE ~ m.8270.CACCCCCTCT.C + AGE + SEX + TWB2_Batch + PC1 + PC2 + PC3 + PC4 + PC5 + PC6 + PC7 + PC8 + PC9 + PC10 + AGE * SEX
ARTHRITIS_Rheumatoid	m.4824.A.G	0.0160985	0.0828259	0.194365	0.84589	1.01623	0.86395	1.19535	logistic	101189	719	100470	ARTHRITIS_Rheumatoid ~ m.4824.A.G + AGE + SEX + TWB2_Batch + PC1 + PC2 + PC3 + PC4 + PC5 + PC6 + PC7 + PC8 + PC9 + PC10 + AGE * SEX
PARKISON	m.13263.A.G	-0.0568848	0.292844	-0.19425	0.84598	0.944703	0.532135	1.67714	logistic	101391	130	101263	PARKISON ~ m.13263.A.G + AGE + SEX + TWB2_Batch + PC1 + PC2 + PC3 + PC4 + PC5 + PC6 + PC7 + PC8 + PC9 + PC10 + AGE * SEX
FLOATERS	m.15040.C.T	-0.00646591	0.0332875	-0.194244	0.845985	0.993555	0.930801	1.06054	logistic	101733	12356	89377	FLOATERS ~ m.15040.C.T + AGE + SEX + TWB2_Batch + PC1 + PC2 + PC3 + PC4 + PC5 + PC6 + PC7 + PC8 + PC9 + PC10 + AGE * SEX
VERTIGO	m.14569.G.A	0.00681334	0.0351049	0.194085	0.846109	1.00684	0.93989	1.07855	logistic	100704	6417	94578	VERTIGO ~ m.14569.G.A + AGE + SEX + TWB2_Batch + PC1 + PC2 + PC3 + PC4 + PC5 + PC6 + PC7 + PC8 + PC9 + PC10 + AGE * SEX
LIVER_GALL_STONE	m.709.G.A	0.00371444	0.0191441	0.194026	0.846156	1.00372	0.966757	1.0421	logistic	100707	4588	96407	LIVER_GALL_STONE ~ m.709.G.A + AGE + SEX + TWB2_Batch + PC1 + PC2 + PC3 + PC4 + PC5 + PC6 + PC7 + PC8 + PC9 + PC10 + AGE * SEX
OVARIAN_CYST	m.3167.T.TC	-0.0110844	0.0571351	-0.194003	0.846174	0.988977	0.884202	1.10617	logistic	65789	3735	62070	OVARIAN_CYST ~ m.3167.T.TC + AGE + TWB2_Batch + PC1 + PC2 + PC3 + PC4 + PC5 + PC6 + PC7 + PC8 + PC9 + PC10	[Note: Column(s) dropped due to lack of variability in subset: SEX]
PEPTIC_ULCER	m.16291.C.T	0.00571008	0.029443	0.193936	0.846226	1.00573	0.94933	1.06547	logistic	100441	14388	86914	PEPTIC_ULCER ~ m.16291.C.T + AGE + SEX + TWB2_Batch + PC1 + PC2 + PC3 + PC4 + PC5 + PC6 + PC7 + PC8 + PC9 + PC10 + AGE * SEX
DIABETES	m.153.A.G	-0.0108326	0.0559307	-0.193679	0.846427	0.989226	0.886515	1.10384	logistic	101399	5355	96047	DIABETES ~ m.153.A.G + AGE + SEX + TWB2_Batch + PC1 + PC2 + PC3 + PC4 + PC5 + PC6 + PC7 + PC8 + PC9 + PC10 + AGE * SEX
CERVICAL_POLYP	m.189.A.G	-0.0148303	0.0765798	-0.193658	0.846443	0.985279	0.847956	1.14484	logistic	65400	2134	63671	CERVICAL_POLYP ~ m.189.A.G + AGE + TWB2_Batch + PC1 + PC2 + PC3 + PC4 + PC5 + PC6 + PC7 + PC8 + PC9 + PC10	[Note: Column(s) dropped due to lack of variability in subset: SEX]
GLAUCOMA	m.7196.C.A	-0.00949068	0.0490101	-0.193647	0.846452	0.990554	0.899829	1.09043	logistic	101731	1445	100288	GLAUCOMA ~ m.7196.C.A + AGE + SEX + TWB2_Batch + PC1 + PC2 + PC3 + PC4 + PC5 + PC6 + PC7 + PC8 + PC9 + PC10 + AGE * SEX
ASTHMA	m.4491.G.A	-0.00927052	0.0478781	-0.193628	0.846467	0.990772	0.902026	1.08825	logistic	101335	3823	97523	ASTHMA ~ m.4491.G.A + AGE + SEX + TWB2_Batch + PC1 + PC2 + PC3 + PC4 + PC5 + PC6 + PC7 + PC8 + PC9 + PC10 + AGE * SEX
LIVER_GALL_STONE	m.4833.A.G	-0.00858663	0.044377	-0.193493	0.846573	0.99145	0.908859	1.08155	logistic	100932	4588	96407	LIVER_GALL_STONE ~ m.4833.A.G + AGE + SEX + TWB2_Batch + PC1 + PC2 + PC3 + PC4 + PC5 + PC6 + PC7 + PC8 + PC9 + PC10 + AGE * SEX
HEMICRANIA	m.16126.T.C	-0.0116581	0.0602679	-0.193438	0.846616	0.98841	0.878286	1.11234	logistic	101140	3010	98383	HEMICRANIA ~ m.16126.T.C + AGE + SEX + TWB2_Batch + PC1 + PC2 + PC3 + PC4 + PC5 + PC6 + PC7 + PC8 + PC9 + PC10 + AGE * SEX
COLOR_BLIND	m.8701.A.G	-0.00990016	0.0511856	-0.193417	0.846632	0.990149	0.895634	1.09464	logistic	101686	386	101347	COLOR_BLIND ~ m.8701.A.G + AGE + SEX + TWB2_Batch + PC1 + PC2 + PC3 + PC4 + PC5 + PC6 + PC7 + PC8 + PC9 + PC10 + AGE * SEX
COLOR_BLIND	m.16148.C.T	-0.0370702	0.191689	-0.193387	0.846656	0.963609	0.661808	1.40304	logistic	101727	386	101347	COLOR_BLIND ~ m.16148.C.T + AGE + SEX + TWB2_Batch + PC1 + PC2 + PC3 + PC4 + PC5 + PC6 + PC7 + PC8 + PC9 + PC10 + AGE * SEX
MANIC_DEPRESSION	m.8793.T.C	-0.0253273	0.130983	-0.193364	0.846674	0.974991	0.754234	1.26036	logistic	101097	706	100392	MANIC_DEPRESSION ~ m.8793.T.C + AGE + SEX + TWB2_Batch + PC1 + PC2 + PC3 + PC4 + PC5 + PC6 + PC7 + PC8 + PC9 + PC10 + AGE * SEX
AGE	m.7861.T.C	-0.0196897	0.101885	-0.193255	0.84676	NA	NA	NA	linear	101766	NA	NA	AGE ~ m.7861.T.C + AGE + SEX + TWB2_Batch + PC1 + PC2 + PC3 + PC4 + PC5 + PC6 + PC7 + PC8 + PC9 + PC10 + AGE * SEX
GASTROESOPHAGEA_REFLUX	m.8200.T.C	-0.00948501	0.0491015	-0.193171	0.846825	0.99056	0.899673	1.09063	logistic	100515	14725	86577	GASTROESOPHAGEA_REFLUX ~ m.8200.T.C + AGE + SEX + TWB2_Batch + PC1 + PC2 + PC3 + PC4 + PC5 + PC6 + PC7 + PC8 + PC9 + PC10 + AGE * SEX
MYOPIA_600	m.5301.A.G	-0.0149307	0.0773335	-0.193069	0.846905	0.98518	0.846619	1.14642	logistic	5662	867	4795	MYOPIA_600 ~ m.5301.A.G + AGE + SEX + TWB2_Batch + PC1 + PC2 + PC3 + PC4 + PC5 + PC6 + PC7 + PC8 + PC9 + PC10 + AGE * SEX
GASTROESOPHAGEA_REFLUX	m.1541.T.C	0.00809389	0.041929	0.193038	0.846929	1.00813	0.928591	1.09448	logistic	101070	14725	86577	GASTROESOPHAGEA_REFLUX ~ m.1541.T.C + AGE + SEX + TWB2_Batch + PC1 + PC2 + PC3 + PC4 + PC5 + PC6 + PC7 + PC8 + PC9 + PC10 + AGE * SEX
ARTHRITIS_AnkylosingSpondylitis	m.10609.T.C	0.0240609	0.124789	0.192813	0.847106	1.02435	0.802097	1.30819	logistic	101189	171	101018	ARTHRITIS_AnkylosingSpondylitis ~ m.10609.T.C + AGE + SEX + TWB2_Batch + PC1 + PC2 + PC3 + PC4 + PC5 + PC6 + PC7 + PC8 + PC9 + PC10 + AGE * SEX
HEMICRANIA	m.8563.A.G	-0.0122056	0.0633095	-0.192792	0.847122	0.987869	0.872588	1.11838	logistic	101317	3010	98383	HEMICRANIA ~ m.8563.A.G + AGE + SEX + TWB2_Batch + PC1 + PC2 + PC3 + PC4 + PC5 + PC6 + PC7 + PC8 + PC9 + PC10 + AGE * SEX
IRRITABLE_BOWEL_SND	m.12026.A.G	0.0108399	0.0562283	0.192783	0.847129	1.0109	0.90541	1.12868	logistic	101269	2583	98719	IRRITABLE_BOWEL_SND ~ m.12026.A.G + AGE + SEX + TWB2_Batch + PC1 + PC2 + PC3 + PC4 + PC5 + PC6 + PC7 + PC8 + PC9 + PC10 + AGE * SEX
DIABETES_Type2	m.11944.T.C	0.00834833	0.0433239	0.192696	0.847197	1.00838	0.926291	1.09775	logistic	101392	5171	96231	DIABETES_Type2 ~ m.11944.T.C + AGE + SEX + TWB2_Batch + PC1 + PC2 + PC3 + PC4 + PC5 + PC6 + PC7 + PC8 + PC9 + PC10 + AGE * SEX
OSTEOPOROSIS	m.8020.G.A	0.0102095	0.0530112	0.192592	0.847279	1.01026	0.910563	1.12088	logistic	101110	3630	97559	OSTEOPOROSIS ~ m.8020.G.A + AGE + SEX + TWB2_Batch + PC1 + PC2 + PC3 + PC4 + PC5 + PC6 + PC7 + PC8 + PC9 + PC10 + AGE * SEX
ARTHRITIS	m.3882.G.A	0.0103422	0.0537095	0.192558	0.847305	1.0104	0.909438	1.12256	logistic	101183	4974	96215	ARTHRITIS ~ m.3882.G.A + AGE + SEX + TWB2_Batch + PC1 + PC2 + PC3 + PC4 + PC5 + PC6 + PC7 + PC8 + PC9 + PC10 + AGE * SEX
ARTHRITIS_AnkylosingSpondylitis	m.5821.G.A	0.0487576	0.253458	0.19237	0.847453	1.04997	0.638892	1.72553	logistic	101046	171	101018	ARTHRITIS_AnkylosingSpondylitis ~ m.5821.G.A + AGE + SEX + TWB2_Batch + PC1 + PC2 + PC3 + PC4 + PC5 + PC6 + PC7 + PC8 + PC9 + PC10 + AGE * SEX
LIVER_GALL_STONE	m.150.C.T	0.00346571	0.0180286	0.192234	0.847559	1.00347	0.968632	1.03956	logistic	100974	4588	96407	LIVER_GALL_STONE ~ m.150.C.T + AGE + SEX + TWB2_Batch + PC1 + PC2 + PC3 + PC4 + PC5 + PC6 + PC7 + PC8 + PC9 + PC10 + AGE * SEX
DIABETES	m.8270.CACCCCCTCT.C	0.00340521	0.0177206	0.192161	0.847616	1.00341	0.969158	1.03887	logistic	101099	5355	96047	DIABETES ~ m.8270.CACCCCCTCT.C + AGE + SEX + TWB2_Batch + PC1 + PC2 + PC3 + PC4 + PC5 + PC6 + PC7 + PC8 + PC9 + PC10 + AGE * SEX
DIABETES_Type2	m.15109.T.C	0.0125659	0.0654076	0.192116	0.847651	1.01265	0.890802	1.15115	logistic	101400	5171	96231	DIABETES_Type2 ~ m.15109.T.C + AGE + SEX + TWB2_Batch + PC1 + PC2 + PC3 + PC4 + PC5 + PC6 + PC7 + PC8 + PC9 + PC10 + AGE * SEX
ARTHRITIS_AnkylosingSpondylitis	m.10238.T.C	0.0560534	0.291956	0.191992	0.847748	1.05765	0.596795	1.8744	logistic	101183	171	101018	ARTHRITIS_AnkylosingSpondylitis ~ m.10238.T.C + AGE + SEX + TWB2_Batch + PC1 + PC2 + PC3 + PC4 + PC5 + PC6 + PC7 + PC8 + PC9 + PC10 + AGE * SEX
CARDIOMYOPATHY	m.15851.A.G	0.0244157	0.127214	0.191927	0.8478	1.02472	0.798577	1.31489	logistic	100975	791	100224	CARDIOMYOPATHY ~ m.15851.A.G + AGE + SEX + TWB2_Batch + PC1 + PC2 + PC3 + PC4 + PC5 + PC6 + PC7 + PC8 + PC9 + PC10 + AGE * SEX
CERVICAL_POLYP	m.1048.C.T	0.0120325	0.0626946	0.191922	0.847803	1.01211	0.895074	1.14444	logistic	65676	2134	63671	CERVICAL_POLYP ~ m.1048.C.T + AGE + TWB2_Batch + PC1 + PC2 + PC3 + PC4 + PC5 + PC6 + PC7 + PC8 + PC9 + PC10	[Note: Column(s) dropped due to lack of variability in subset: SEX]
CARDIOMYOPATHY	m.153.A.G	0.0260528	0.135753	0.191914	0.84781	1.0264	0.78661	1.33927	logistic	101012	791	100224	CARDIOMYOPATHY ~ m.153.A.G + AGE + SEX + TWB2_Batch + PC1 + PC2 + PC3 + PC4 + PC5 + PC6 + PC7 + PC8 + PC9 + PC10 + AGE * SEX
ENDOMETRIOSIS	m.3434.A.G	-0.0113758	0.0593095	-0.191804	0.847896	0.988689	0.880186	1.11057	logistic	65598	4953	60852	ENDOMETRIOSIS ~ m.3434.A.G + AGE + TWB2_Batch + PC1 + PC2 + PC3 + PC4 + PC5 + PC6 + PC7 + PC8 + PC9 + PC10	[Note: Column(s) dropped due to lack of variability in subset: SEX]
CORONARY_ARTERY_DIS	m.12358.A.G	0.0124731	0.0650806	0.191656	0.848011	1.01255	0.891291	1.15031	logistic	101014	1309	99706	CORONARY_ARTERY_DIS ~ m.12358.A.G + AGE + SEX + TWB2_Batch + PC1 + PC2 + PC3 + PC4 + PC5 + PC6 + PC7 + PC8 + PC9 + PC10 + AGE * SEX
GOUT	m.6455.C.T	0.00485525	0.0253405	0.1916	0.848055	1.00487	0.956177	1.05604	logistic	101148	3658	97531	GOUT ~ m.6455.C.T + AGE + SEX + TWB2_Batch + PC1 + PC2 + PC3 + PC4 + PC5 + PC6 + PC7 + PC8 + PC9 + PC10 + AGE * SEX
ARMD	m.8563.A.G	-0.0472951	0.247165	-0.19135	0.848251	0.953806	0.587583	1.54829	logistic	6323	716	5616	ARMD ~ m.8563.A.G + AGE + SEX + TWB2_Batch + PC1 + PC2 + PC3 + PC4 + PC5 + PC6 + PC7 + PC8 + PC9 + PC10 + AGE * SEX
XEROPHTHALMIA	m.4092.G.A	-0.0104431	0.0546189	-0.191199	0.848369	0.989611	0.889144	1.10143	logistic	101518	11209	90524	XEROPHTHALMIA ~ m.4092.G.A + AGE + SEX + TWB2_Batch + PC1 + PC2 + PC3 + PC4 + PC5 + PC6 + PC7 + PC8 + PC9 + PC10 + AGE * SEX
KIDNEY_STONE	m.9962.G.A	0.0139494	0.072966	0.191176	0.848388	1.01405	0.878918	1.16995	logistic	100547	6248	94747	KIDNEY_STONE ~ m.9962.G.A + AGE + SEX + TWB2_Batch + PC1 + PC2 + PC3 + PC4 + PC5 + PC6 + PC7 + PC8 + PC9 + PC10 + AGE * SEX
MYOPIA_600	m.16299.A.G	-0.0371745	0.194567	-0.191063	0.848476	0.963508	0.658016	1.41083	logistic	5662	867	4795	MYOPIA_600 ~ m.16299.A.G + AGE + SEX + TWB2_Batch + PC1 + PC2 + PC3 + PC4 + PC5 + PC6 + PC7 + PC8 + PC9 + PC10 + AGE * SEX
LIVER_GALL_STONE	m.16136.T.C	-0.00781572	0.0409084	-0.191054	0.848483	0.992215	0.915764	1.07505	logistic	100885	4588	96407	LIVER_GALL_STONE ~ m.16136.T.C + AGE + SEX + TWB2_Batch + PC1 + PC2 + PC3 + PC4 + PC5 + PC6 + PC7 + PC8 + PC9 + PC10 + AGE * SEX
COLOR_BLIND	m.16335.A.G	-0.0281513	0.147468	-0.190898	0.848606	0.972241	0.728194	1.29808	logistic	101181	386	101347	COLOR_BLIND ~ m.16335.A.G + AGE + SEX + TWB2_Batch + PC1 + PC2 + PC3 + PC4 + PC5 + PC6 + PC7 + PC8 + PC9 + PC10 + AGE * SEX
GLAUCOMA	m.6253.T.C	0.0160937	0.0843148	0.190877	0.848622	1.01622	0.861428	1.19884	logistic	101204	1445	100288	GLAUCOMA ~ m.6253.T.C + AGE + SEX + TWB2_Batch + PC1 + PC2 + PC3 + PC4 + PC5 + PC6 + PC7 + PC8 + PC9 + PC10 + AGE * SEX
CARDIOMYOPATHY	m.6338.A.G	0.0235638	0.12347	0.190846	0.848646	1.02384	0.803774	1.30417	logistic	101006	791	100224	CARDIOMYOPATHY ~ m.6338.A.G + AGE + SEX + TWB2_Batch + PC1 + PC2 + PC3 + PC4 + PC5 + PC6 + PC7 + PC8 + PC9 + PC10 + AGE * SEX
MYOPIA_1000	m.12026.A.G	0.0492529	0.258109	0.190822	0.848665	1.05049	0.633408	1.7422	logistic	5660	125	5537	MYOPIA_1000 ~ m.12026.A.G + AGE + SEX + TWB2_Batch + PC1 + PC2 + PC3 + PC4 + PC5 + PC6 + PC7 + PC8 + PC9 + PC10 + AGE * SEX
GOUT	m.15223.C.T	-0.0120164	0.062987	-0.190776	0.848701	0.988055	0.873305	1.11788	logistic	101075	3658	97531	GOUT ~ m.15223.C.T + AGE + SEX + TWB2_Batch + PC1 + PC2 + PC3 + PC4 + PC5 + PC6 + PC7 + PC8 + PC9 + PC10 + AGE * SEX
ARTHRITIS	m.12630.G.A	-0.00996053	0.0522237	-0.190728	0.848739	0.990089	0.893759	1.0968	logistic	100619	4974	96215	ARTHRITIS ~ m.12630.G.A + AGE + SEX + TWB2_Batch + PC1 + PC2 + PC3 + PC4 + PC5 + PC6 + PC7 + PC8 + PC9 + PC10 + AGE * SEX
FLOATERS	m.3167.T.TC	-0.00635865	0.0333444	-0.190696	0.848764	0.993662	0.930797	1.06077	logistic	101708	12356	89377	FLOATERS ~ m.3167.T.TC + AGE + SEX + TWB2_Batch + PC1 + PC2 + PC3 + PC4 + PC5 + PC6 + PC7 + PC8 + PC9 + PC10 + AGE * SEX
DIABETES_Type2	m.7853.G.A	-0.00465115	0.0243914	-0.190688	0.84877	0.99536	0.948894	1.0441	logistic	100723	5171	96231	DIABETES_Type2 ~ m.7853.G.A + AGE + SEX + TWB2_Batch + PC1 + PC2 + PC3 + PC4 + PC5 + PC6 + PC7 + PC8 + PC9 + PC10 + AGE * SEX
FLOATERS	m.13105.A.G	-0.0064683	0.0339227	-0.190678	0.848778	0.993553	0.929641	1.06186	logistic	101728	12356	89377	FLOATERS ~ m.13105.A.G + AGE + SEX + TWB2_Batch + PC1 + PC2 + PC3 + PC4 + PC5 + PC6 + PC7 + PC8 + PC9 + PC10 + AGE * SEX
GLAUCOMA	m.1736.A.G	0.0119121	0.0624751	0.19067	0.848784	1.01198	0.895351	1.14381	logistic	101716	1445	100288	GLAUCOMA ~ m.1736.A.G + AGE + SEX + TWB2_Batch + PC1 + PC2 + PC3 + PC4 + PC5 + PC6 + PC7 + PC8 + PC9 + PC10 + AGE * SEX
GASTROESOPHAGEA_REFLUX	m.827.A.G	-0.00417074	0.0218941	-0.190496	0.84892	0.995838	0.954008	1.0395	logistic	101302	14725	86577	GASTROESOPHAGEA_REFLUX ~ m.827.A.G + AGE + SEX + TWB2_Batch + PC1 + PC2 + PC3 + PC4 + PC5 + PC6 + PC7 + PC8 + PC9 + PC10 + AGE * SEX
KIDNEY_STONE	m.16362.T.C	0.00268421	0.0140997	0.190373	0.849017	1.00269	0.975358	1.03078	logistic	100591	6248	94747	KIDNEY_STONE ~ m.16362.T.C + AGE + SEX + TWB2_Batch + PC1 + PC2 + PC3 + PC4 + PC5 + PC6 + PC7 + PC8 + PC9 + PC10 + AGE * SEX
FLOATERS	m.12612.A.G	0.0084624	0.0444766	0.190266	0.849101	1.0085	0.924306	1.10036	logistic	101669	12356	89377	FLOATERS ~ m.12612.A.G + AGE + SEX + TWB2_Batch + PC1 + PC2 + PC3 + PC4 + PC5 + PC6 + PC7 + PC8 + PC9 + PC10 + AGE * SEX
VERTIGO	m.12811.T.C	-0.00476638	0.0250741	-0.190092	0.849237	0.995245	0.947516	1.04538	logistic	100992	6417	94578	VERTIGO ~ m.12811.T.C + AGE + SEX + TWB2_Batch + PC1 + PC2 + PC3 + PC4 + PC5 + PC6 + PC7 + PC8 + PC9 + PC10 + AGE * SEX
EMPHYSEMA_BRONCHITIS	m.15235.A.G	0.0158023	0.0831309	0.19009	0.849239	1.01593	0.863178	1.19571	logistic	101085	1107	100238	EMPHYSEMA_BRONCHITIS ~ m.15235.A.G + AGE + SEX + TWB2_Batch + PC1 + PC2 + PC3 + PC4 + PC5 + PC6 + PC7 + PC8 + PC9 + PC10 + AGE * SEX
ASTHMA	m.5301.A.G	0.00644281	0.0339012	0.190047	0.849273	1.00646	0.941761	1.07561	logistic	101346	3823	97523	ASTHMA ~ m.5301.A.G + AGE + SEX + TWB2_Batch + PC1 + PC2 + PC3 + PC4 + PC5 + PC6 + PC7 + PC8 + PC9 + PC10 + AGE * SEX
DIABETES_Gestational	m.12561.G.A	-0.0676865	0.356195	-0.190026	0.849288	0.934553	0.464949	1.87847	logistic	66855	169	66687	DIABETES_Gestational ~ m.12561.G.A + AGE + TWB2_Batch + PC1 + PC2 + PC3 + PC4 + PC5 + PC6 + PC7 + PC8 + PC9 + PC10	[Note: Column(s) dropped due to lack of variability in subset: SEX]
LIVER_GALL_STONE	m.13104.A.G	0.0128168	0.067479	0.189938	0.849358	1.0129	0.887416	1.15613	logistic	100959	4588	96407	LIVER_GALL_STONE ~ m.13104.A.G + AGE + SEX + TWB2_Batch + PC1 + PC2 + PC3 + PC4 + PC5 + PC6 + PC7 + PC8 + PC9 + PC10 + AGE * SEX
CARDIOMYOPATHY	m.15301.G.A	-0.00680235	0.035816	-0.189925	0.849368	0.993221	0.925888	1.06545	logistic	101012	791	100224	CARDIOMYOPATHY ~ m.15301.G.A + AGE + SEX + TWB2_Batch + PC1 + PC2 + PC3 + PC4 + PC5 + PC6 + PC7 + PC8 + PC9 + PC10 + AGE * SEX
HYPERLIPIDEMIA	m.15218.A.G	-0.00793477	0.0417938	-0.189855	0.849423	0.992097	0.914068	1.07679	logistic	100655	7698	93317	HYPERLIPIDEMIA ~ m.15218.A.G + AGE + SEX + TWB2_Batch + PC1 + PC2 + PC3 + PC4 + PC5 + PC6 + PC7 + PC8 + PC9 + PC10 + AGE * SEX
GLAUCOMA	m.6179.G.A	0.0126694	0.0667488	0.189807	0.849461	1.01275	0.888555	1.1543	logistic	101732	1445	100288	GLAUCOMA ~ m.6179.G.A + AGE + SEX + TWB2_Batch + PC1 + PC2 + PC3 + PC4 + PC5 + PC6 + PC7 + PC8 + PC9 + PC10 + AGE * SEX
DIABETES_Gestational	m.5301.A.G	-0.0309908	0.163289	-0.189791	0.849473	0.969485	0.703958	1.33517	logistic	66856	169	66687	DIABETES_Gestational ~ m.5301.A.G + AGE + TWB2_Batch + PC1 + PC2 + PC3 + PC4 + PC5 + PC6 + PC7 + PC8 + PC9 + PC10	[Note: Column(s) dropped due to lack of variability in subset: SEX]
APOPLEXIA	m.12338.T.C	-0.0184518	0.0972512	-0.189733	0.849518	0.981717	0.811343	1.18787	logistic	100202	672	100343	APOPLEXIA ~ m.12338.T.C + AGE + SEX + TWB2_Batch + PC1 + PC2 + PC3 + PC4 + PC5 + PC6 + PC7 + PC8 + PC9 + PC10 + AGE * SEX
VALVE_HEART_DIS	m.16299.A.G	0.0152674	0.0805044	0.189647	0.849586	1.01538	0.867169	1.18893	logistic	101000	4501	96514	VALVE_HEART_DIS ~ m.16299.A.G + AGE + SEX + TWB2_Batch + PC1 + PC2 + PC3 + PC4 + PC5 + PC6 + PC7 + PC8 + PC9 + PC10 + AGE * SEX
APOPLEXIA	m.15508.C.T	0.0258283	0.136213	0.189618	0.849609	1.02616	0.785725	1.34018	logistic	100897	672	100343	APOPLEXIA ~ m.15508.C.T + AGE + SEX + TWB2_Batch + PC1 + PC2 + PC3 + PC4 + PC5 + PC6 + PC7 + PC8 + PC9 + PC10 + AGE * SEX
GLAUCOMA	m.663.A.G	0.0118432	0.0624748	0.189568	0.849648	1.01191	0.89529	1.14373	logistic	101563	1445	100288	GLAUCOMA ~ m.663.A.G + AGE + SEX + TWB2_Batch + PC1 + PC2 + PC3 + PC4 + PC5 + PC6 + PC7 + PC8 + PC9 + PC10 + AGE * SEX
GASTROESOPHAGEA_REFLUX	m.5153.A.G	-0.00479951	0.0253298	-0.189481	0.849716	0.995212	0.94701	1.04587	logistic	101295	14725	86577	GASTROESOPHAGEA_REFLUX ~ m.5153.A.G + AGE + SEX + TWB2_Batch + PC1 + PC2 + PC3 + PC4 + PC5 + PC6 + PC7 + PC8 + PC9 + PC10 + AGE * SEX
OSTEOPOROSIS	m.12091.T.C	0.00725513	0.0383046	0.189406	0.849775	1.00728	0.934427	1.08582	logistic	100666	3630	97559	OSTEOPOROSIS ~ m.12091.T.C + AGE + SEX + TWB2_Batch + PC1 + PC2 + PC3 + PC4 + PC5 + PC6 + PC7 + PC8 + PC9 + PC10 + AGE * SEX
COLOR_BLIND	m.16527.C.T	0.0428497	0.226416	0.189252	0.849895	1.04378	0.6697	1.62682	logistic	101733	386	101347	COLOR_BLIND ~ m.16527.C.T + AGE + SEX + TWB2_Batch + PC1 + PC2 + PC3 + PC4 + PC5 + PC6 + PC7 + PC8 + PC9 + PC10 + AGE * SEX
DIABETES_Type2	m.16164.A.G	0.00862872	0.0455988	0.189231	0.849912	1.00867	0.922429	1.10297	logistic	101169	5171	96231	DIABETES_Type2 ~ m.16164.A.G + AGE + SEX + TWB2_Batch + PC1 + PC2 + PC3 + PC4 + PC5 + PC6 + PC7 + PC8 + PC9 + PC10 + AGE * SEX
MYOPIA_600	m.9090.T.C	-0.027907	0.147505	-0.189193	0.849941	0.972479	0.728318	1.29849	logistic	5662	867	4795	MYOPIA_600 ~ m.9090.T.C + AGE + SEX + TWB2_Batch + PC1 + PC2 + PC3 + PC4 + PC5 + PC6 + PC7 + PC8 + PC9 + PC10 + AGE * SEX
VALVE_HEART_DIS	m.16172.T.C	0.00427308	0.0225886	0.189169	0.84996	1.00428	0.960789	1.04974	logistic	97262	4501	96514	VALVE_HEART_DIS ~ m.16172.T.C + AGE + SEX + TWB2_Batch + PC1 + PC2 + PC3 + PC4 + PC5 + PC6 + PC7 + PC8 + PC9 + PC10 + AGE * SEX
OVARIAN_CYST	m.1598.G.A	-0.0124616	0.0659019	-0.189093	0.85002	0.987616	0.867943	1.12379	logistic	65759	3735	62070	OVARIAN_CYST ~ m.1598.G.A + AGE + TWB2_Batch + PC1 + PC2 + PC3 + PC4 + PC5 + PC6 + PC7 + PC8 + PC9 + PC10	[Note: Column(s) dropped due to lack of variability in subset: SEX]
XEROPHTHALMIA	m.6962.G.A	-0.00322152	0.0170394	-0.189063	0.850043	0.996784	0.964044	1.03064	logistic	101733	11209	90524	XEROPHTHALMIA ~ m.6962.G.A + AGE + SEX + TWB2_Batch + PC1 + PC2 + PC3 + PC4 + PC5 + PC6 + PC7 + PC8 + PC9 + PC10 + AGE * SEX
EMPHYSEMA_BRONCHITIS	m.16129.G.A	0.00662352	0.0350403	0.189026	0.850073	1.00665	0.939831	1.07821	logistic	98688	1107	100238	EMPHYSEMA_BRONCHITIS ~ m.16129.G.A + AGE + SEX + TWB2_Batch + PC1 + PC2 + PC3 + PC4 + PC5 + PC6 + PC7 + PC8 + PC9 + PC10 + AGE * SEX
ENDOMETRIOSIS	m.7853.G.A	-0.00463482	0.0245462	-0.18882	0.850234	0.995376	0.948622	1.04443	logistic	65359	4953	60852	ENDOMETRIOSIS ~ m.7853.G.A + AGE + TWB2_Batch + PC1 + PC2 + PC3 + PC4 + PC5 + PC6 + PC7 + PC8 + PC9 + PC10	[Note: Column(s) dropped due to lack of variability in subset: SEX]
VERTIGO	m.10609.T.C	0.00406516	0.0215492	0.188646	0.85037	1.00407	0.962548	1.04739	logistic	100995	6417	94578	VERTIGO ~ m.10609.T.C + AGE + SEX + TWB2_Batch + PC1 + PC2 + PC3 + PC4 + PC5 + PC6 + PC7 + PC8 + PC9 + PC10 + AGE * SEX
VALVE_HEART_DIS	m.13263.A.G	-0.00933107	0.049492	-0.188537	0.850456	0.990712	0.899123	1.09163	logistic	101013	4501	96514	VALVE_HEART_DIS ~ m.13263.A.G + AGE + SEX + TWB2_Batch + PC1 + PC2 + PC3 + PC4 + PC5 + PC6 + PC7 + PC8 + PC9 + PC10 + AGE * SEX
GOUT	m.8829.C.T	-0.0118697	0.0629868	-0.188447	0.850526	0.9882	0.873433	1.11805	logistic	101189	3658	97531	GOUT ~ m.8829.C.T + AGE + SEX + TWB2_Batch + PC1 + PC2 + PC3 + PC4 + PC5 + PC6 + PC7 + PC8 + PC9 + PC10 + AGE * SEX
GLAUCOMA	m.4048.G.A	0.00923569	0.0490102	0.188444	0.850528	1.00928	0.916838	1.11104	logistic	101725	1445	100288	GLAUCOMA ~ m.4048.G.A + AGE + SEX + TWB2_Batch + PC1 + PC2 + PC3 + PC4 + PC5 + PC6 + PC7 + PC8 + PC9 + PC10 + AGE * SEX
FLOATERS	m.489.T.C	0.00185056	0.00982045	0.18844	0.850532	1.00185	0.982753	1.02132	logistic	100634	12356	89377	FLOATERS ~ m.489.T.C + AGE + SEX + TWB2_Batch + PC1 + PC2 + PC3 + PC4 + PC5 + PC6 + PC7 + PC8 + PC9 + PC10 + AGE * SEX
MYOPIA_1000	m.13834.A.G	-0.0680779	0.361549	-0.188295	0.850645	0.934188	0.459915	1.89754	logistic	5646	125	5537	MYOPIA_1000 ~ m.13834.A.G + AGE + SEX + TWB2_Batch + PC1 + PC2 + PC3 + PC4 + PC5 + PC6 + PC7 + PC8 + PC9 + PC10 + AGE * SEX
EMPHYSEMA_BRONCHITIS	m.15236.A.G	0.0200023	0.106255	0.188248	0.850682	1.0202	0.828402	1.25641	logistic	100905	1107	100238	EMPHYSEMA_BRONCHITIS ~ m.15236.A.G + AGE + SEX + TWB2_Batch + PC1 + PC2 + PC3 + PC4 + PC5 + PC6 + PC7 + PC8 + PC9 + PC10 + AGE * SEX
LIVER_GALL_STONE	m.16335.A.G	0.00804488	0.0427707	0.188093	0.850804	1.00808	0.927015	1.09623	logistic	100448	4588	96407	LIVER_GALL_STONE ~ m.16335.A.G + AGE + SEX + TWB2_Batch + PC1 + PC2 + PC3 + PC4 + PC5 + PC6 + PC7 + PC8 + PC9 + PC10 + AGE * SEX
APOPLEXIA	m.10873.T.C	0.00732632	0.0390131	0.187792	0.85104	1.00735	0.933197	1.0874	logistic	100409	672	100343	APOPLEXIA ~ m.10873.T.C + AGE + SEX + TWB2_Batch + PC1 + PC2 + PC3 + PC4 + PC5 + PC6 + PC7 + PC8 + PC9 + PC10 + AGE * SEX
PEPTIC_ULCER	m.15218.A.G	0.00576237	0.030698	0.187712	0.851102	1.00578	0.947048	1.06815	logistic	100939	14388	86914	PEPTIC_ULCER ~ m.15218.A.G + AGE + SEX + TWB2_Batch + PC1 + PC2 + PC3 + PC4 + PC5 + PC6 + PC7 + PC8 + PC9 + PC10 + AGE * SEX
DEPRESSION	m.13590.G.A	0.00747445	0.0398678	0.187481	0.851284	1.0075	0.931773	1.08939	logistic	100336	3812	97286	DEPRESSION ~ m.13590.G.A + AGE + SEX + TWB2_Batch + PC1 + PC2 + PC3 + PC4 + PC5 + PC6 + PC7 + PC8 + PC9 + PC10 + AGE * SEX
PARKISON	m.16266.C.A	0.0477354	0.254636	0.187465	0.851296	1.04889	0.636767	1.72775	logistic	101212	130	101263	PARKISON ~ m.16266.C.A + AGE + SEX + TWB2_Batch + PC1 + PC2 + PC3 + PC4 + PC5 + PC6 + PC7 + PC8 + PC9 + PC10 + AGE * SEX
KIDNEY_STONE	m.15754.C.T	0.0115816	0.0618719	0.187187	0.851514	1.01165	0.896114	1.14208	logistic	100989	6248	94747	KIDNEY_STONE ~ m.15754.C.T + AGE + SEX + TWB2_Batch + PC1 + PC2 + PC3 + PC4 + PC5 + PC6 + PC7 + PC8 + PC9 + PC10 + AGE * SEX
GASTROESOPHAGEA_REFLUX	m.5585.G.A	0.00676209	0.0361256	0.187183	0.851517	1.00679	0.937964	1.08066	logistic	101097	14725	86577	GASTROESOPHAGEA_REFLUX ~ m.5585.G.A + AGE + SEX + TWB2_Batch + PC1 + PC2 + PC3 + PC4 + PC5 + PC6 + PC7 + PC8 + PC9 + PC10 + AGE * SEX
VALVE_HEART_DIS	m.513.GCACA.G	0.00969892	0.051878	0.186956	0.851695	1.00975	0.912122	1.11782	logistic	100916	4501	96514	VALVE_HEART_DIS ~ m.513.GCACA.G + AGE + SEX + TWB2_Batch + PC1 + PC2 + PC3 + PC4 + PC5 + PC6 + PC7 + PC8 + PC9 + PC10 + AGE * SEX
MYOPIA_1000	m.7600.G.A	-0.0949458	0.508334	-0.186778	0.851834	0.909422	0.335786	2.46302	logistic	5624	125	5537	MYOPIA_1000 ~ m.7600.G.A + AGE + SEX + TWB2_Batch + PC1 + PC2 + PC3 + PC4 + PC5 + PC6 + PC7 + PC8 + PC9 + PC10 + AGE * SEX
CATARACT	m.12882.C.T	-0.00355333	0.0190269	-0.186753	0.851855	0.996453	0.959977	1.03432	logistic	101608	9143	92590	CATARACT ~ m.12882.C.T + AGE + SEX + TWB2_Batch + PC1 + PC2 + PC3 + PC4 + PC5 + PC6 + PC7 + PC8 + PC9 + PC10 + AGE * SEX
FLOATERS	m.15724.A.G	-0.00522377	0.0279729	-0.186744	0.851861	0.99479	0.941717	1.05085	logistic	101733	12356	89377	FLOATERS ~ m.15724.A.G + AGE + SEX + TWB2_Batch + PC1 + PC2 + PC3 + PC4 + PC5 + PC6 + PC7 + PC8 + PC9 + PC10 + AGE * SEX
ARTHRITIS_Degenerative	m.15724.A.G	0.00891448	0.0477676	0.186622	0.851957	1.00895	0.918779	1.10798	logistic	101189	3870	97319	ARTHRITIS_Degenerative ~ m.15724.A.G + AGE + SEX + TWB2_Batch + PC1 + PC2 + PC3 + PC4 + PC5 + PC6 + PC7 + PC8 + PC9 + PC10 + AGE * SEX
RENAL_FAILURE	m.1598.G.A	-0.0665552	0.356871	-0.186497	0.852055	0.935611	0.464859	1.88308	logistic	100926	124	100871	RENAL_FAILURE ~ m.1598.G.A + AGE + SEX + TWB2_Batch + PC1 + PC2 + PC3 + PC4 + PC5 + PC6 + PC7 + PC8 + PC9 + PC10 + AGE * SEX
PARKISON	m.9123.G.A	-0.0474407	0.25455	-0.186371	0.852154	0.953667	0.579055	1.57063	logistic	101240	130	101263	PARKISON ~ m.9123.G.A + AGE + SEX + TWB2_Batch + PC1 + PC2 + PC3 + PC4 + PC5 + PC6 + PC7 + PC8 + PC9 + PC10 + AGE * SEX
FLOATERS	m.5178.C.A	0.00235158	0.0126208	0.186325	0.85219	1.00235	0.977863	1.02746	logistic	101719	12356	89377	FLOATERS ~ m.5178.C.A + AGE + SEX + TWB2_Batch + PC1 + PC2 + PC3 + PC4 + PC5 + PC6 + PC7 + PC8 + PC9 + PC10 + AGE * SEX
HEMICRANIA	m.9962.G.A	0.0180602	0.0969407	0.186301	0.852209	1.01822	0.842027	1.23129	logistic	100943	3010	98383	HEMICRANIA ~ m.9962.G.A + AGE + SEX + TWB2_Batch + PC1 + PC2 + PC3 + PC4 + PC5 + PC6 + PC7 + PC8 + PC9 + PC10 + AGE * SEX
PEPTIC_ULCER	m.16172.T.C	-0.0025108	0.0134775	-0.186296	0.852213	0.997492	0.971488	1.02419	logistic	97538	14388	86914	PEPTIC_ULCER ~ m.16172.T.C + AGE + SEX + TWB2_Batch + PC1 + PC2 + PC3 + PC4 + PC5 + PC6 + PC7 + PC8 + PC9 + PC10 + AGE * SEX
GLAUCOMA	m.8684.C.T	0.0124323	0.0667484	0.186255	0.852244	1.01251	0.888345	1.15403	logistic	101732	1445	100288	GLAUCOMA ~ m.8684.C.T + AGE + SEX + TWB2_Batch + PC1 + PC2 + PC3 + PC4 + PC5 + PC6 + PC7 + PC8 + PC9 + PC10 + AGE * SEX
CERVICAL_POLYP	m.13263.A.G	0.0131809	0.0707702	0.186249	0.85225	1.01327	0.88203	1.16403	logistic	65803	2134	63671	CERVICAL_POLYP ~ m.13263.A.G + AGE + TWB2_Batch + PC1 + PC2 + PC3 + PC4 + PC5 + PC6 + PC7 + PC8 + PC9 + PC10	[Note: Column(s) dropped due to lack of variability in subset: SEX]
PARKISON	m.3552.T.A	-0.0544777	0.292844	-0.18603	0.852422	0.94698	0.533417	1.68118	logistic	101393	130	101263	PARKISON ~ m.3552.T.A + AGE + SEX + TWB2_Batch + PC1 + PC2 + PC3 + PC4 + PC5 + PC6 + PC7 + PC8 + PC9 + PC10 + AGE * SEX
GASTROESOPHAGEA_REFLUX	m.5913.G.A	0.00671788	0.0361246	0.185964	0.852473	1.00674	0.937924	1.08061	logistic	101302	14725	86577	GASTROESOPHAGEA_REFLUX ~ m.5913.G.A + AGE + SEX + TWB2_Batch + PC1 + PC2 + PC3 + PC4 + PC5 + PC6 + PC7 + PC8 + PC9 + PC10 + AGE * SEX
SCHIZOPHRENIA	m.6023.G.A	0.0421935	0.226919	0.185941	0.852491	1.0431	0.668601	1.62735	logistic	101090	195	100903	SCHIZOPHRENIA ~ m.6023.G.A + AGE + SEX + TWB2_Batch + PC1 + PC2 + PC3 + PC4 + PC5 + PC6 + PC7 + PC8 + PC9 + PC10 + AGE * SEX
SCHIZOPHRENIA	m.6413.T.C	0.0421935	0.226919	0.185941	0.852491	1.0431	0.668601	1.62735	logistic	101090	195	100903	SCHIZOPHRENIA ~ m.6413.T.C + AGE + SEX + TWB2_Batch + PC1 + PC2 + PC3 + PC4 + PC5 + PC6 + PC7 + PC8 + PC9 + PC10 + AGE * SEX
KIDNEY_STONE	m.4715.A.G	-0.00450208	0.0242335	-0.185779	0.852618	0.995508	0.949329	1.04393	logistic	100983	6248	94747	KIDNEY_STONE ~ m.4715.A.G + AGE + SEX + TWB2_Batch + PC1 + PC2 + PC3 + PC4 + PC5 + PC6 + PC7 + PC8 + PC9 + PC10 + AGE * SEX
FLOATERS	m.13626.C.T	-0.0081236	0.0437559	-0.185657	0.852713	0.991909	0.910387	1.08073	logistic	101684	12356	89377	FLOATERS ~ m.13626.C.T + AGE + SEX + TWB2_Batch + PC1 + PC2 + PC3 + PC4 + PC5 + PC6 + PC7 + PC8 + PC9 + PC10 + AGE * SEX
ASTHMA	m.16129.G.A	0.00353881	0.0190611	0.185656	0.852715	1.00355	0.966745	1.04175	logistic	98689	3823	97523	ASTHMA ~ m.16129.G.A + AGE + SEX + TWB2_Batch + PC1 + PC2 + PC3 + PC4 + PC5 + PC6 + PC7 + PC8 + PC9 + PC10 + AGE * SEX
ALLERGIC	m.6680.T.C	0.0036872	0.0198615	0.185646	0.852722	1.00369	0.965372	1.04354	logistic	101281	9483	91798	ALLERGIC ~ m.6680.T.C + AGE + SEX + TWB2_Batch + PC1 + PC2 + PC3 + PC4 + PC5 + PC6 + PC7 + PC8 + PC9 + PC10 + AGE * SEX
EMPHYSEMA_BRONCHITIS	m.16172.T.C	0.00830253	0.0447386	0.185578	0.852775	1.00834	0.923684	1.10075	logistic	97577	1107	100238	EMPHYSEMA_BRONCHITIS ~ m.16172.T.C + AGE + SEX + TWB2_Batch + PC1 + PC2 + PC3 + PC4 + PC5 + PC6 + PC7 + PC8 + PC9 + PC10 + AGE * SEX
DIABETES_Type2	m.5093.T.C	0.00991641	0.0534356	0.185577	0.852777	1.00997	0.909539	1.12148	logistic	101248	5171	96231	DIABETES_Type2 ~ m.5093.T.C + AGE + SEX + TWB2_Batch + PC1 + PC2 + PC3 + PC4 + PC5 + PC6 + PC7 + PC8 + PC9 + PC10 + AGE * SEX
ARTHRITIS_Degenerative	m.16157.T.C	0.0145334	0.0783623	0.185465	0.852864	1.01464	0.870179	1.18308	logistic	101154	3870	97319	ARTHRITIS_Degenerative ~ m.16157.T.C + AGE + SEX + TWB2_Batch + PC1 + PC2 + PC3 + PC4 + PC5 + PC6 + PC7 + PC8 + PC9 + PC10 + AGE * SEX
HYPERLIPIDEMIA	m.16324.T.C	-0.0123101	0.0663749	-0.185463	0.852866	0.987765	0.86727	1.125	logistic	99789	7698	93317	HYPERLIPIDEMIA ~ m.16324.T.C + AGE + SEX + TWB2_Batch + PC1 + PC2 + PC3 + PC4 + PC5 + PC6 + PC7 + PC8 + PC9 + PC10 + AGE * SEX
AGE	m.150.C.T	0.00607156	0.0327875	0.185179	0.853089	NA	NA	NA	linear	101776	NA	NA	AGE ~ m.150.C.T + AGE + SEX + TWB2_Batch + PC1 + PC2 + PC3 + PC4 + PC5 + PC6 + PC7 + PC8 + PC9 + PC10 + AGE * SEX
GASTROESOPHAGEA_REFLUX	m.456.C.T	0.00477315	0.0258169	0.184885	0.85332	1.00478	0.955206	1.05694	logistic	101277	14725	86577	GASTROESOPHAGEA_REFLUX ~ m.456.C.T + AGE + SEX + TWB2_Batch + PC1 + PC2 + PC3 + PC4 + PC5 + PC6 + PC7 + PC8 + PC9 + PC10 + AGE * SEX
AGE	m.15235.A.G	-0.0141877	0.0767507	-0.184855	0.853343	NA	NA	NA	linear	101536	NA	NA	AGE ~ m.15235.A.G + AGE + SEX + TWB2_Batch + PC1 + PC2 + PC3 + PC4 + PC5 + PC6 + PC7 + PC8 + PC9 + PC10 + AGE * SEX
IRRITABLE_BOWEL_SND	m.8440.A.G	0.0164926	0.0892441	0.184804	0.853383	1.01663	0.853486	1.21096	logistic	100865	2583	98719	IRRITABLE_BOWEL_SND ~ m.8440.A.G + AGE + SEX + TWB2_Batch + PC1 + PC2 + PC3 + PC4 + PC5 + PC6 + PC7 + PC8 + PC9 + PC10 + AGE * SEX
ENDOMETRIOSIS	m.11914.G.A	-0.00617561	0.0334428	-0.184662	0.853494	0.993843	0.930788	1.06117	logistic	65716	4953	60852	ENDOMETRIOSIS ~ m.11914.G.A + AGE + TWB2_Batch + PC1 + PC2 + PC3 + PC4 + PC5 + PC6 + PC7 + PC8 + PC9 + PC10	[Note: Column(s) dropped due to lack of variability in subset: SEX]
HEMICRANIA	m.16234.C.T	0.00933491	0.0505726	0.184584	0.853555	1.00938	0.914125	1.11456	logistic	100917	3010	98383	HEMICRANIA ~ m.16234.C.T + AGE + SEX + TWB2_Batch + PC1 + PC2 + PC3 + PC4 + PC5 + PC6 + PC7 + PC8 + PC9 + PC10 + AGE * SEX
RENTINAL_DETACHMENT	m.247.GA.G	0.00617797	0.033481	0.184522	0.853604	1.0062	0.942288	1.07444	logistic	101172	1352	100381	RENTINAL_DETACHMENT ~ m.247.GA.G + AGE + SEX + TWB2_Batch + PC1 + PC2 + PC3 + PC4 + PC5 + PC6 + PC7 + PC8 + PC9 + PC10 + AGE * SEX
KIDNEY_STONE	m.5466.A.G	-0.00855313	0.0463753	-0.184433	0.853674	0.991483	0.905336	1.08583	logistic	100989	6248	94747	KIDNEY_STONE ~ m.5466.A.G + AGE + SEX + TWB2_Batch + PC1 + PC2 + PC3 + PC4 + PC5 + PC6 + PC7 + PC8 + PC9 + PC10 + AGE * SEX
AGE	m.318.T.C	0.0183345	0.0994783	0.184307	0.853773	NA	NA	NA	linear	101621	NA	NA	AGE ~ m.318.T.C + AGE + SEX + TWB2_Batch + PC1 + PC2 + PC3 + PC4 + PC5 + PC6 + PC7 + PC8 + PC9 + PC10 + AGE * SEX
GOUT	m.3970.C.T	-0.00402868	0.0218648	-0.184255	0.853814	0.995979	0.954198	1.03959	logistic	100977	3658	97531	GOUT ~ m.3970.C.T + AGE + SEX + TWB2_Batch + PC1 + PC2 + PC3 + PC4 + PC5 + PC6 + PC7 + PC8 + PC9 + PC10 + AGE * SEX
FLOATERS	m.14668.C.T	0.00281106	0.0152638	0.184166	0.853884	1.00282	0.973258	1.03327	logistic	101351	12356	89377	FLOATERS ~ m.14668.C.T + AGE + SEX + TWB2_Batch + PC1 + PC2 + PC3 + PC4 + PC5 + PC6 + PC7 + PC8 + PC9 + PC10 + AGE * SEX
VERTIGO	m.6962.G.A	0.00395485	0.0215047	0.183906	0.854087	1.00396	0.962526	1.04718	logistic	100995	6417	94578	VERTIGO ~ m.6962.G.A + AGE + SEX + TWB2_Batch + PC1 + PC2 + PC3 + PC4 + PC5 + PC6 + PC7 + PC8 + PC9 + PC10 + AGE * SEX
ARTHRITIS_Rheumatoid	m.10400.C.T	-0.00690012	0.0375286	-0.183863	0.854121	0.993124	0.922695	1.06893	logistic	101096	719	100470	ARTHRITIS_Rheumatoid ~ m.10400.C.T + AGE + SEX + TWB2_Batch + PC1 + PC2 + PC3 + PC4 + PC5 + PC6 + PC7 + PC8 + PC9 + PC10 + AGE * SEX
VERTIGO	m.7598.G.A	0.0102257	0.0556157	0.183863	0.854121	1.01028	0.905941	1.12663	logistic	100675	6417	94578	VERTIGO ~ m.7598.G.A + AGE + SEX + TWB2_Batch + PC1 + PC2 + PC3 + PC4 + PC5 + PC6 + PC7 + PC8 + PC9 + PC10 + AGE * SEX
KIDNEY_STONE	m.210.A.G	0.00709642	0.0386202	0.183749	0.85421	1.00712	0.933701	1.08632	logistic	100827	6248	94747	KIDNEY_STONE ~ m.210.A.G + AGE + SEX + TWB2_Batch + PC1 + PC2 + PC3 + PC4 + PC5 + PC6 + PC7 + PC8 + PC9 + PC10 + AGE * SEX
XEROPHTHALMIA	m.3206.C.T	-0.00447742	0.0243804	-0.183649	0.854289	0.995533	0.949079	1.04426	logistic	101633	11209	90524	XEROPHTHALMIA ~ m.3206.C.T + AGE + SEX + TWB2_Batch + PC1 + PC2 + PC3 + PC4 + PC5 + PC6 + PC7 + PC8 + PC9 + PC10 + AGE * SEX
MYOPIA_1000	m.8784.A.G	0.0666512	0.362929	0.183648	0.854289	1.06892	0.524826	2.1771	logistic	5662	125	5537	MYOPIA_1000 ~ m.8784.A.G + AGE + SEX + TWB2_Batch + PC1 + PC2 + PC3 + PC4 + PC5 + PC6 + PC7 + PC8 + PC9 + PC10 + AGE * SEX
LIVER_GALL_STONE	m.210.A.G	0.0081426	0.0443483	0.183606	0.854323	1.00818	0.924243	1.09973	logistic	100827	4588	96407	LIVER_GALL_STONE ~ m.210.A.G + AGE + SEX + TWB2_Batch + PC1 + PC2 + PC3 + PC4 + PC5 + PC6 + PC7 + PC8 + PC9 + PC10 + AGE * SEX
CERVICAL_POLYP	m.681.T.C	0.0114943	0.0626933	0.183342	0.85453	1.01156	0.894595	1.14382	logistic	65678	2134	63671	CERVICAL_POLYP ~ m.681.T.C + AGE + TWB2_Batch + PC1 + PC2 + PC3 + PC4 + PC5 + PC6 + PC7 + PC8 + PC9 + PC10	[Note: Column(s) dropped due to lack of variability in subset: SEX]
ENDOMETRIOSIS	m.15470.T.C	-0.0114709	0.062572	-0.183324	0.854544	0.988595	0.874492	1.11759	logistic	65805	4953	60852	ENDOMETRIOSIS ~ m.15470.T.C + AGE + TWB2_Batch + PC1 + PC2 + PC3 + PC4 + PC5 + PC6 + PC7 + PC8 + PC9 + PC10	[Note: Column(s) dropped due to lack of variability in subset: SEX]
DIABETES	m.11944.T.C	0.00780587	0.0425867	0.183294	0.854568	1.00784	0.927128	1.09557	logistic	101392	5355	96047	DIABETES ~ m.11944.T.C + AGE + SEX + TWB2_Batch + PC1 + PC2 + PC3 + PC4 + PC5 + PC6 + PC7 + PC8 + PC9 + PC10 + AGE * SEX
DIABETES_Gestational	m.15724.A.G	0.0381686	0.208252	0.183281	0.854577	1.03891	0.690731	1.56259	logistic	66856	169	66687	DIABETES_Gestational ~ m.15724.A.G + AGE + TWB2_Batch + PC1 + PC2 + PC3 + PC4 + PC5 + PC6 + PC7 + PC8 + PC9 + PC10	[Note: Column(s) dropped due to lack of variability in subset: SEX]
SEVERE_DYSMENORRHEA	m.9123.G.A	0.00969122	0.0528946	0.183217	0.854627	1.00974	0.910299	1.12004	logistic	65704	2782	63023	SEVERE_DYSMENORRHEA ~ m.9123.G.A + AGE + TWB2_Batch + PC1 + PC2 + PC3 + PC4 + PC5 + PC6 + PC7 + PC8 + PC9 + PC10	[Note: Column(s) dropped due to lack of variability in subset: SEX]
BLIND	m.16092.T.C	-0.0353765	0.193197	-0.18311	0.854711	0.965242	0.660972	1.40958	logistic	101255	181	101552	BLIND ~ m.16092.T.C + AGE + SEX + TWB2_Batch + PC1 + PC2 + PC3 + PC4 + PC5 + PC6 + PC7 + PC8 + PC9 + PC10 + AGE * SEX
CATARACT	m.4850.C.T	-0.00490971	0.0268132	-0.183108	0.854713	0.995102	0.944156	1.0488	logistic	101733	9143	92590	CATARACT ~ m.4850.C.T + AGE + SEX + TWB2_Batch + PC1 + PC2 + PC3 + PC4 + PC5 + PC6 + PC7 + PC8 + PC9 + PC10 + AGE * SEX
DEPRESSION	m.4086.C.T	0.00747256	0.0408107	0.183103	0.854717	1.0075	0.930051	1.0914	logistic	97828	3812	97286	DEPRESSION ~ m.4086.C.T + AGE + SEX + TWB2_Batch + PC1 + PC2 + PC3 + PC4 + PC5 + PC6 + PC7 + PC8 + PC9 + PC10 + AGE * SEX
ARTHRITIS	m.5263.C.T	-0.010687	0.0584231	-0.182924	0.854858	0.98937	0.882324	1.1094	logistic	101189	4974	96215	ARTHRITIS ~ m.5263.C.T + AGE + SEX + TWB2_Batch + PC1 + PC2 + PC3 + PC4 + PC5 + PC6 + PC7 + PC8 + PC9 + PC10 + AGE * SEX
AGE	m.16309.A.G	0.0189757	0.103859	0.182708	0.855028	NA	NA	NA	linear	101747	NA	NA	AGE ~ m.16309.A.G + AGE + SEX + TWB2_Batch + PC1 + PC2 + PC3 + PC4 + PC5 + PC6 + PC7 + PC8 + PC9 + PC10 + AGE * SEX
HEMICRANIA	m.3010.G.A	0.00514284	0.0281575	0.182646	0.855076	1.00516	0.951186	1.06219	logistic	101338	3010	98383	HEMICRANIA ~ m.3010.G.A + AGE + SEX + TWB2_Batch + PC1 + PC2 + PC3 + PC4 + PC5 + PC6 + PC7 + PC8 + PC9 + PC10 + AGE * SEX
AGE	m.16261.C.T	0.00832123	0.0455631	0.182631	0.855088	NA	NA	NA	linear	100940	NA	NA	AGE ~ m.16261.C.T + AGE + SEX + TWB2_Batch + PC1 + PC2 + PC3 + PC4 + PC5 + PC6 + PC7 + PC8 + PC9 + PC10 + AGE * SEX
BLIND	m.1664.G.A	0.0532812	0.291779	0.182608	0.855106	1.05473	0.59535	1.86856	logistic	101069	181	101552	BLIND ~ m.1664.G.A + AGE + SEX + TWB2_Batch + PC1 + PC2 + PC3 + PC4 + PC5 + PC6 + PC7 + PC8 + PC9 + PC10 + AGE * SEX
XEROPHTHALMIA	m.8473.T.C	-0.00444993	0.024381	-0.182517	0.855177	0.99556	0.949104	1.04429	logistic	101461	11209	90524	XEROPHTHALMIA ~ m.8473.T.C + AGE + SEX + TWB2_Batch + PC1 + PC2 + PC3 + PC4 + PC5 + PC6 + PC7 + PC8 + PC9 + PC10 + AGE * SEX
OSTEOPOROSIS	m.3111.A.T	-0.0134222	0.07367	-0.182193	0.855431	0.986667	0.854007	1.13993	logistic	101156	3630	97559	OSTEOPOROSIS ~ m.3111.A.T + AGE + SEX + TWB2_Batch + PC1 + PC2 + PC3 + PC4 + PC5 + PC6 + PC7 + PC8 + PC9 + PC10 + AGE * SEX
ARTHRITIS_AnkylosingSpondylitis	m.14470.T.C	-0.0330382	0.181345	-0.182184	0.855438	0.967502	0.678091	1.38043	logistic	101180	171	101018	ARTHRITIS_AnkylosingSpondylitis ~ m.14470.T.C + AGE + SEX + TWB2_Batch + PC1 + PC2 + PC3 + PC4 + PC5 + PC6 + PC7 + PC8 + PC9 + PC10 + AGE * SEX
ARRHYTHMIA	m.2835.C.T	-0.00768769	0.0422014	-0.182167	0.855452	0.992342	0.913564	1.07791	logistic	101015	4572	96443	ARRHYTHMIA ~ m.2835.C.T + AGE + SEX + TWB2_Batch + PC1 + PC2 + PC3 + PC4 + PC5 + PC6 + PC7 + PC8 + PC9 + PC10 + AGE * SEX
CATARACT	m.11536.C.T	0.00714252	0.0392197	0.182115	0.855492	1.00717	0.932647	1.08764	logistic	101665	9143	92590	CATARACT ~ m.11536.C.T + AGE + SEX + TWB2_Batch + PC1 + PC2 + PC3 + PC4 + PC5 + PC6 + PC7 + PC8 + PC9 + PC10 + AGE * SEX
EPILEPSY	m.3290.T.C	-0.0458698	0.251887	-0.182105	0.8555	0.955166	0.583	1.56491	logistic	101390	377	101016	EPILEPSY ~ m.3290.T.C + AGE + SEX + TWB2_Batch + PC1 + PC2 + PC3 + PC4 + PC5 + PC6 + PC7 + PC8 + PC9 + PC10 + AGE * SEX
RENAL_FAILURE	m.14979.T.C	0.0381279	0.209566	0.181937	0.855632	1.03886	0.688925	1.56655	logistic	100961	124	100871	RENAL_FAILURE ~ m.14979.T.C + AGE + SEX + TWB2_Batch + PC1 + PC2 + PC3 + PC4 + PC5 + PC6 + PC7 + PC8 + PC9 + PC10 + AGE * SEX
PEPTIC_ULCER	m.235.A.G	-0.00396562	0.0217994	-0.181914	0.85565	0.996042	0.954381	1.03952	logistic	101118	14388	86914	PEPTIC_ULCER ~ m.235.A.G + AGE + SEX + TWB2_Batch + PC1 + PC2 + PC3 + PC4 + PC5 + PC6 + PC7 + PC8 + PC9 + PC10 + AGE * SEX
CARDIOMYOPATHY	m.8414.C.T	-0.010115	0.0556634	-0.181718	0.855804	0.989936	0.887617	1.10405	logistic	100964	791	100224	CARDIOMYOPATHY ~ m.8414.C.T + AGE + SEX + TWB2_Batch + PC1 + PC2 + PC3 + PC4 + PC5 + PC6 + PC7 + PC8 + PC9 + PC10 + AGE * SEX
PARKISON	m.9545.A.G	-0.0532183	0.292876	-0.18171	0.855811	0.948173	0.534056	1.6834	logistic	100795	130	101263	PARKISON ~ m.9545.A.G + AGE + SEX + TWB2_Batch + PC1 + PC2 + PC3 + PC4 + PC5 + PC6 + PC7 + PC8 + PC9 + PC10 + AGE * SEX
HYPERLIPIDEMIA	m.16295.C.T	-0.00678854	0.0373906	-0.181557	0.85593	0.993234	0.923048	1.06876	logistic	100450	7698	93317	HYPERLIPIDEMIA ~ m.16295.C.T + AGE + SEX + TWB2_Batch + PC1 + PC2 + PC3 + PC4 + PC5 + PC6 + PC7 + PC8 + PC9 + PC10 + AGE * SEX
CATARACT	m.11215.C.T	0.00787395	0.0434202	0.181343	0.856099	1.00791	0.925677	1.09744	logistic	101722	9143	92590	CATARACT ~ m.11215.C.T + AGE + SEX + TWB2_Batch + PC1 + PC2 + PC3 + PC4 + PC5 + PC6 + PC7 + PC8 + PC9 + PC10 + AGE * SEX
CARDIOMYOPATHY	m.16291.C.T	0.0206849	0.114143	0.181219	0.856196	1.0209	0.816249	1.27686	logistic	100158	791	100224	CARDIOMYOPATHY ~ m.16291.C.T + AGE + SEX + TWB2_Batch + PC1 + PC2 + PC3 + PC4 + PC5 + PC6 + PC7 + PC8 + PC9 + PC10 + AGE * SEX
DIABETES	m.4715.A.G	0.00469293	0.0259095	0.181128	0.856267	1.0047	0.954956	1.05704	logistic	101390	5355	96047	DIABETES ~ m.4715.A.G + AGE + SEX + TWB2_Batch + PC1 + PC2 + PC3 + PC4 + PC5 + PC6 + PC7 + PC8 + PC9 + PC10 + AGE * SEX
COLOR_BLIND	m.12621.C.T	-0.0457327	0.252594	-0.181053	0.856326	0.955297	0.582273	1.56729	logistic	101733	386	101347	COLOR_BLIND ~ m.12621.C.T + AGE + SEX + TWB2_Batch + PC1 + PC2 + PC3 + PC4 + PC5 + PC6 + PC7 + PC8 + PC9 + PC10 + AGE * SEX
GOUT	m.5417.G.A	-0.00798112	0.0440854	-0.181038	0.856338	0.992051	0.909929	1.08158	logistic	101182	3658	97531	GOUT ~ m.5417.G.A + AGE + SEX + TWB2_Batch + PC1 + PC2 + PC3 + PC4 + PC5 + PC6 + PC7 + PC8 + PC9 + PC10 + AGE * SEX
OSTEOPOROSIS	m.5442.T.C	0.0072516	0.0400596	0.18102	0.856352	1.00728	0.931215	1.08955	logistic	101189	3630	97559	OSTEOPOROSIS ~ m.5442.T.C + AGE + SEX + TWB2_Batch + PC1 + PC2 + PC3 + PC4 + PC5 + PC6 + PC7 + PC8 + PC9 + PC10 + AGE * SEX
APOPLEXIA	m.15851.A.G	0.0246559	0.136211	0.181012	0.856358	1.02496	0.784807	1.33861	logistic	100975	672	100343	APOPLEXIA ~ m.15851.A.G + AGE + SEX + TWB2_Batch + PC1 + PC2 + PC3 + PC4 + PC5 + PC6 + PC7 + PC8 + PC9 + PC10 + AGE * SEX
VERTIGO	m.3010.G.A	0.00354978	0.019623	0.180899	0.856447	1.00356	0.965691	1.04291	logistic	100940	6417	94578	VERTIGO ~ m.3010.G.A + AGE + SEX + TWB2_Batch + PC1 + PC2 + PC3 + PC4 + PC5 + PC6 + PC7 + PC8 + PC9 + PC10 + AGE * SEX
MYOPIA_1000	m.1598.G.A	0.0537814	0.297428	0.180821	0.856508	1.05525	0.589089	1.89031	logistic	5658	125	5537	MYOPIA_1000 ~ m.1598.G.A + AGE + SEX + TWB2_Batch + PC1 + PC2 + PC3 + PC4 + PC5 + PC6 + PC7 + PC8 + PC9 + PC10 + AGE * SEX
ARTHRITIS_AnkylosingSpondylitis	m.16316.A.G	-0.05272	0.291686	-0.180742	0.85657	0.948646	0.535569	1.68032	logistic	101139	171	101018	ARTHRITIS_AnkylosingSpondylitis ~ m.16316.A.G + AGE + SEX + TWB2_Batch + PC1 + PC2 + PC3 + PC4 + PC5 + PC6 + PC7 + PC8 + PC9 + PC10 + AGE * SEX
ARTHRITIS_Degenerative	m.4850.C.T	-0.00676619	0.0374629	-0.18061	0.856673	0.993257	0.922938	1.06893	logistic	101189	3870	97319	ARTHRITIS_Degenerative ~ m.4850.C.T + AGE + SEX + TWB2_Batch + PC1 + PC2 + PC3 + PC4 + PC5 + PC6 + PC7 + PC8 + PC9 + PC10 + AGE * SEX
AGE	m.12630.G.A	-0.0173104	0.0959582	-0.180395	0.856843	NA	NA	NA	linear	101223	NA	NA	AGE ~ m.12630.G.A + AGE + SEX + TWB2_Batch + PC1 + PC2 + PC3 + PC4 + PC5 + PC6 + PC7 + PC8 + PC9 + PC10 + AGE * SEX
GOUT	m.13104.A.G	-0.0143645	0.0796347	-0.18038	0.856854	0.985738	0.843287	1.15225	logistic	101153	3658	97531	GOUT ~ m.13104.A.G + AGE + SEX + TWB2_Batch + PC1 + PC2 + PC3 + PC4 + PC5 + PC6 + PC7 + PC8 + PC9 + PC10 + AGE * SEX
DIABETES_Gestational	m.5351.A.G	-0.0260699	0.144619	-0.180266	0.856944	0.974267	0.733797	1.29354	logistic	66856	169	66687	DIABETES_Gestational ~ m.5351.A.G + AGE + TWB2_Batch + PC1 + PC2 + PC3 + PC4 + PC5 + PC6 + PC7 + PC8 + PC9 + PC10	[Note: Column(s) dropped due to lack of variability in subset: SEX]
BLIND	m.9123.G.A	-0.0374848	0.208023	-0.180195	0.856999	0.963209	0.640689	1.44808	logistic	101580	181	101552	BLIND ~ m.9123.G.A + AGE + SEX + TWB2_Batch + PC1 + PC2 + PC3 + PC4 + PC5 + PC6 + PC7 + PC8 + PC9 + PC10 + AGE * SEX
DIABETES_Gestational	m.4164.A.G	-0.0260595	0.144618	-0.180195	0.857	0.974277	0.733805	1.29355	logistic	66855	169	66687	DIABETES_Gestational ~ m.4164.A.G + AGE + TWB2_Batch + PC1 + PC2 + PC3 + PC4 + PC5 + PC6 + PC7 + PC8 + PC9 + PC10	[Note: Column(s) dropped due to lack of variability in subset: SEX]
IRRITABLE_BOWEL_SND	m.16136.T.C	-0.00968824	0.0537813	-0.180142	0.857041	0.990359	0.891277	1.10045	logistic	101191	2583	98719	IRRITABLE_BOWEL_SND ~ m.16136.T.C + AGE + SEX + TWB2_Batch + PC1 + PC2 + PC3 + PC4 + PC5 + PC6 + PC7 + PC8 + PC9 + PC10 + AGE * SEX
CONGENITAL_HEART_DIS	m.6216.T.C	-0.0407899	0.226532	-0.180063	0.857103	0.960031	0.615825	1.49662	logistic	100957	220	100795	CONGENITAL_HEART_DIS ~ m.6216.T.C + AGE + SEX + TWB2_Batch + PC1 + PC2 + PC3 + PC4 + PC5 + PC6 + PC7 + PC8 + PC9 + PC10 + AGE * SEX
DIABETES_Type2	m.14668.C.T	-0.00409542	0.0227543	-0.179984	0.857165	0.995913	0.952473	1.04133	logistic	101021	5171	96231	DIABETES_Type2 ~ m.14668.C.T + AGE + SEX + TWB2_Batch + PC1 + PC2 + PC3 + PC4 + PC5 + PC6 + PC7 + PC8 + PC9 + PC10 + AGE * SEX
COLOR_BLIND	m.5417.G.A	-0.0238181	0.132381	-0.179921	0.857214	0.976463	0.753306	1.26573	logistic	101726	386	101347	COLOR_BLIND ~ m.5417.G.A + AGE + SEX + TWB2_Batch + PC1 + PC2 + PC3 + PC4 + PC5 + PC6 + PC7 + PC8 + PC9 + PC10 + AGE * SEX
IRRITABLE_BOWEL_SND	m.12561.G.A	-0.0154828	0.0862086	-0.179597	0.857469	0.984636	0.83156	1.16589	logistic	101301	2583	98719	IRRITABLE_BOWEL_SND ~ m.12561.G.A + AGE + SEX + TWB2_Batch + PC1 + PC2 + PC3 + PC4 + PC5 + PC6 + PC7 + PC8 + PC9 + PC10 + AGE * SEX
SEVERE_DYSMENORRHEA	m.16111.C.T	0.0108282	0.0602969	0.179581	0.857482	1.01089	0.898208	1.1377	logistic	65718	2782	63023	SEVERE_DYSMENORRHEA ~ m.16111.C.T + AGE + TWB2_Batch + PC1 + PC2 + PC3 + PC4 + PC5 + PC6 + PC7 + PC8 + PC9 + PC10	[Note: Column(s) dropped due to lack of variability in subset: SEX]
SCHIZOPHRENIA	m.8440.A.G	0.0528855	0.294495	0.179581	0.857482	1.05431	0.591955	1.87779	logistic	100662	195	100903	SCHIZOPHRENIA ~ m.8440.A.G + AGE + SEX + TWB2_Batch + PC1 + PC2 + PC3 + PC4 + PC5 + PC6 + PC7 + PC8 + PC9 + PC10 + AGE * SEX
CONGENITAL_HEART_DIS	m.6620.T.C	-0.0524474	0.292708	-0.17918	0.857796	0.948904	0.534644	1.68415	logistic	100602	220	100795	CONGENITAL_HEART_DIS ~ m.6620.T.C + AGE + SEX + TWB2_Batch + PC1 + PC2 + PC3 + PC4 + PC5 + PC6 + PC7 + PC8 + PC9 + PC10 + AGE * SEX
GOUT	m.3316.G.A	-0.00787558	0.0439568	-0.179166	0.857807	0.992155	0.910255	1.08143	logistic	101179	3658	97531	GOUT ~ m.3316.G.A + AGE + SEX + TWB2_Batch + PC1 + PC2 + PC3 + PC4 + PC5 + PC6 + PC7 + PC8 + PC9 + PC10 + AGE * SEX
RENTINAL_DETACHMENT	m.16261.C.T	-0.00817052	0.0456122	-0.17913	0.857836	0.991863	0.907038	1.08462	logistic	100876	1352	100381	RENTINAL_DETACHMENT ~ m.16261.C.T + AGE + SEX + TWB2_Batch + PC1 + PC2 + PC3 + PC4 + PC5 + PC6 + PC7 + PC8 + PC9 + PC10 + AGE * SEX
ARTHRITIS_Rheumatoid	m.4850.C.T	-0.0150091	0.0838485	-0.179003	0.857935	0.985103	0.835812	1.16106	logistic	101189	719	100470	ARTHRITIS_Rheumatoid ~ m.4850.C.T + AGE + SEX + TWB2_Batch + PC1 + PC2 + PC3 + PC4 + PC5 + PC6 + PC7 + PC8 + PC9 + PC10 + AGE * SEX
ASTHMA	m.10320.G.A	-0.0119795	0.0669262	-0.178995	0.857941	0.988092	0.86662	1.12659	logistic	100645	3823	97523	ASTHMA ~ m.10320.G.A + AGE + SEX + TWB2_Batch + PC1 + PC2 + PC3 + PC4 + PC5 + PC6 + PC7 + PC8 + PC9 + PC10 + AGE * SEX
OSTEOPOROSIS	m.1541.T.C	0.0145569	0.0814826	0.17865	0.858213	1.01466	0.864893	1.19037	logistic	100960	3630	97559	OSTEOPOROSIS ~ m.1541.T.C + AGE + SEX + TWB2_Batch + PC1 + PC2 + PC3 + PC4 + PC5 + PC6 + PC7 + PC8 + PC9 + PC10 + AGE * SEX
CARDIOMYOPATHY	m.489.T.C	-0.0064211	0.0359443	-0.17864	0.85822	0.993599	0.926008	1.06612	logistic	99923	791	100224	CARDIOMYOPATHY ~ m.489.T.C + AGE + SEX + TWB2_Batch + PC1 + PC2 + PC3 + PC4 + PC5 + PC6 + PC7 + PC8 + PC9 + PC10 + AGE * SEX
OVARIAN_CYST	m.12405.C.T	0.00545777	0.030562	0.178581	0.858267	1.00547	0.947012	1.06754	logistic	65804	3735	62070	OVARIAN_CYST ~ m.12405.C.T + AGE + TWB2_Batch + PC1 + PC2 + PC3 + PC4 + PC5 + PC6 + PC7 + PC8 + PC9 + PC10	[Note: Column(s) dropped due to lack of variability in subset: SEX]
LIVER_GALL_STONE	m.8020.G.A	0.00827975	0.0463653	0.178576	0.85827	1.00831	0.920723	1.10424	logistic	100916	4588	96407	LIVER_GALL_STONE ~ m.8020.G.A + AGE + SEX + TWB2_Batch + PC1 + PC2 + PC3 + PC4 + PC5 + PC6 + PC7 + PC8 + PC9 + PC10 + AGE * SEX
SCHIZOPHRENIA	m.15479.T.C	-0.0452557	0.25351	-0.178516	0.858318	0.955753	0.581505	1.57086	logistic	100090	195	100903	SCHIZOPHRENIA ~ m.15479.T.C + AGE + SEX + TWB2_Batch + PC1 + PC2 + PC3 + PC4 + PC5 + PC6 + PC7 + PC8 + PC9 + PC10 + AGE * SEX
AGE	m.16327.C.T	-0.00903725	0.050726	-0.178158	0.858599	NA	NA	NA	linear	101791	NA	NA	AGE ~ m.16327.C.T + AGE + SEX + TWB2_Batch + PC1 + PC2 + PC3 + PC4 + PC5 + PC6 + PC7 + PC8 + PC9 + PC10 + AGE * SEX
GLAUCOMA	m.12406.G.A	0.0077239	0.0433726	0.178082	0.858658	1.00775	0.925625	1.09717	logistic	101731	1445	100288	GLAUCOMA ~ m.12406.G.A + AGE + SEX + TWB2_Batch + PC1 + PC2 + PC3 + PC4 + PC5 + PC6 + PC7 + PC8 + PC9 + PC10 + AGE * SEX
CONGENITAL_HEART_DIS	m.10397.A.G	-0.0246214	0.138292	-0.17804	0.858692	0.975679	0.744031	1.27945	logistic	101013	220	100795	CONGENITAL_HEART_DIS ~ m.10397.A.G + AGE + SEX + TWB2_Batch + PC1 + PC2 + PC3 + PC4 + PC5 + PC6 + PC7 + PC8 + PC9 + PC10 + AGE * SEX
PEPTIC_ULCER	m.15236.A.G	-0.00582488	0.0327183	-0.178032	0.858698	0.994192	0.932438	1.06004	logistic	100862	14388	86914	PEPTIC_ULCER ~ m.15236.A.G + AGE + SEX + TWB2_Batch + PC1 + PC2 + PC3 + PC4 + PC5 + PC6 + PC7 + PC8 + PC9 + PC10 + AGE * SEX
EPILEPSY	m.16184.C.T	-0.0235101	0.132083	-0.177994	0.858727	0.976764	0.753977	1.26538	logistic	101383	377	101016	EPILEPSY ~ m.16184.C.T + AGE + SEX + TWB2_Batch + PC1 + PC2 + PC3 + PC4 + PC5 + PC6 + PC7 + PC8 + PC9 + PC10 + AGE * SEX
MYOMA	m.16266.C.A	-0.00521267	0.0292918	-0.177957	0.858757	0.994801	0.939296	1.05359	logistic	65686	14290	51515	MYOMA ~ m.16266.C.A + AGE + TWB2_Batch + PC1 + PC2 + PC3 + PC4 + PC5 + PC6 + PC7 + PC8 + PC9 + PC10	[Note: Column(s) dropped due to lack of variability in subset: SEX]
OSTEOPOROSIS	m.12666.A.C	-0.0131076	0.0736762	-0.177908	0.858795	0.986978	0.854266	1.14031	logistic	101073	3630	97559	OSTEOPOROSIS ~ m.12666.A.C + AGE + SEX + TWB2_Batch + PC1 + PC2 + PC3 + PC4 + PC5 + PC6 + PC7 + PC8 + PC9 + PC10 + AGE * SEX
CORONARY_ARTERY_DIS	m.247.GA.G	-0.00617989	0.0347402	-0.177889	0.85881	0.993839	0.92842	1.06387	logistic	100459	1309	99706	CORONARY_ARTERY_DIS ~ m.247.GA.G + AGE + SEX + TWB2_Batch + PC1 + PC2 + PC3 + PC4 + PC5 + PC6 + PC7 + PC8 + PC9 + PC10 + AGE * SEX
VERTIGO	m.16126.T.C	-0.00740974	0.0416805	-0.177775	0.8589	0.992618	0.914751	1.07711	logistic	100742	6417	94578	VERTIGO ~ m.16126.T.C + AGE + SEX + TWB2_Batch + PC1 + PC2 + PC3 + PC4 + PC5 + PC6 + PC7 + PC8 + PC9 + PC10 + AGE * SEX
FLOATERS	m.1824.T.C	-0.00440771	0.024816	-0.177616	0.859025	0.995602	0.948335	1.04522	logistic	101277	12356	89377	FLOATERS ~ m.1824.T.C + AGE + SEX + TWB2_Batch + PC1 + PC2 + PC3 + PC4 + PC5 + PC6 + PC7 + PC8 + PC9 + PC10 + AGE * SEX
ARTHRITIS_Rheumatoid	m.10586.G.A	-0.0169179	0.0952696	-0.17758	0.859053	0.983224	0.815751	1.18508	logistic	101189	719	100470	ARTHRITIS_Rheumatoid ~ m.10586.G.A + AGE + SEX + TWB2_Batch + PC1 + PC2 + PC3 + PC4 + PC5 + PC6 + PC7 + PC8 + PC9 + PC10 + AGE * SEX
VERTIGO	m.750.A.G	0.00664031	0.0374038	0.177531	0.859092	1.00666	0.935503	1.08323	logistic	100993	6417	94578	VERTIGO ~ m.750.A.G + AGE + SEX + TWB2_Batch + PC1 + PC2 + PC3 + PC4 + PC5 + PC6 + PC7 + PC8 + PC9 + PC10 + AGE * SEX
CONGENITAL_HEART_DIS	m.15346.G.A	0.0341412	0.19235	0.177495	0.85912	1.03473	0.709734	1.50855	logistic	100830	220	100795	CONGENITAL_HEART_DIS ~ m.15346.G.A + AGE + SEX + TWB2_Batch + PC1 + PC2 + PC3 + PC4 + PC5 + PC6 + PC7 + PC8 + PC9 + PC10 + AGE * SEX
CORONARY_ARTERY_DIS	m.16291.C.T	-0.0164749	0.0929275	-0.177287	0.859283	0.98366	0.819867	1.18018	logistic	100158	1309	99706	CORONARY_ARTERY_DIS ~ m.16291.C.T + AGE + SEX + TWB2_Batch + PC1 + PC2 + PC3 + PC4 + PC5 + PC6 + PC7 + PC8 + PC9 + PC10 + AGE * SEX
ARTHRITIS_AnkylosingSpondylitis	m.15024.G.A	-0.0631099	0.356137	-0.177207	0.859346	0.93884	0.467134	1.88687	logistic	101018	171	101018	ARTHRITIS_AnkylosingSpondylitis ~ m.15024.G.A + AGE + SEX + TWB2_Batch + PC1 + PC2 + PC3 + PC4 + PC5 + PC6 + PC7 + PC8 + PC9 + PC10 + AGE * SEX
HEMICRANIA	m.10535.T.C	-0.00829517	0.046838	-0.177103	0.859427	0.991739	0.904749	1.08709	logistic	101388	3010	98383	HEMICRANIA ~ m.10535.T.C + AGE + SEX + TWB2_Batch + PC1 + PC2 + PC3 + PC4 + PC5 + PC6 + PC7 + PC8 + PC9 + PC10 + AGE * SEX
DIABETES	m.16145.G.A	0.0106751	0.0602811	0.177089	0.859439	1.01073	0.898098	1.13749	logistic	101402	5355	96047	DIABETES ~ m.16145.G.A + AGE + SEX + TWB2_Batch + PC1 + PC2 + PC3 + PC4 + PC5 + PC6 + PC7 + PC8 + PC9 + PC10 + AGE * SEX
APOPLEXIA	m.195.T.C	-0.017526	0.0989877	-0.177053	0.859467	0.982627	0.809335	1.19302	logistic	98768	672	100343	APOPLEXIA ~ m.195.T.C + AGE + SEX + TWB2_Batch + PC1 + PC2 + PC3 + PC4 + PC5 + PC6 + PC7 + PC8 + PC9 + PC10 + AGE * SEX
GOUT	m.12361.A.G	-0.0105727	0.0597686	-0.176895	0.859591	0.989483	0.880101	1.11246	logistic	101061	3658	97531	GOUT ~ m.12361.A.G + AGE + SEX + TWB2_Batch + PC1 + PC2 + PC3 + PC4 + PC5 + PC6 + PC7 + PC8 + PC9 + PC10 + AGE * SEX
ARTHRITIS_AnkylosingSpondylitis	m.3552.T.A	-0.0448167	0.253403	-0.17686	0.859619	0.956173	0.581883	1.57122	logistic	101189	171	101018	ARTHRITIS_AnkylosingSpondylitis ~ m.3552.T.A + AGE + SEX + TWB2_Batch + PC1 + PC2 + PC3 + PC4 + PC5 + PC6 + PC7 + PC8 + PC9 + PC10 + AGE * SEX
SEVERE_DYSMENORRHEA	m.4140.C.T	-0.0116089	0.0656432	-0.176848	0.859628	0.988458	0.869124	1.12418	logistic	65802	2782	63023	SEVERE_DYSMENORRHEA ~ m.4140.C.T + AGE + TWB2_Batch + PC1 + PC2 + PC3 + PC4 + PC5 + PC6 + PC7 + PC8 + PC9 + PC10	[Note: Column(s) dropped due to lack of variability in subset: SEX]
MYOMA	m.3394.T.C	-0.00540604	0.0305775	-0.176798	0.859667	0.994609	0.936751	1.05604	logistic	65804	14290	51515	MYOMA ~ m.3394.T.C + AGE + TWB2_Batch + PC1 + PC2 + PC3 + PC4 + PC5 + PC6 + PC7 + PC8 + PC9 + PC10	[Note: Column(s) dropped due to lack of variability in subset: SEX]
VALVE_HEART_DIS	m.15535.C.T	-0.00668161	0.037804	-0.176743	0.85971	0.993341	0.922399	1.06974	logistic	100851	4501	96514	VALVE_HEART_DIS ~ m.15535.C.T + AGE + SEX + TWB2_Batch + PC1 + PC2 + PC3 + PC4 + PC5 + PC6 + PC7 + PC8 + PC9 + PC10 + AGE * SEX
FLOATERS	m.5231.G.A	-0.00407403	0.0230583	-0.176684	0.859757	0.995934	0.951926	1.04198	logistic	101731	12356	89377	FLOATERS ~ m.5231.G.A + AGE + SEX + TWB2_Batch + PC1 + PC2 + PC3 + PC4 + PC5 + PC6 + PC7 + PC8 + PC9 + PC10 + AGE * SEX
DIABETES_Gestational	m.15754.C.T	0.0629229	0.356392	0.176556	0.859857	1.06494	0.529615	2.14138	logistic	66851	169	66687	DIABETES_Gestational ~ m.15754.C.T + AGE + TWB2_Batch + PC1 + PC2 + PC3 + PC4 + PC5 + PC6 + PC7 + PC8 + PC9 + PC10	[Note: Column(s) dropped due to lack of variability in subset: SEX]
SEVERE_DYSMENORRHEA	m.7250.A.G	-0.0115844	0.0656432	-0.176475	0.859921	0.988482	0.869145	1.12421	logistic	65804	2782	63023	SEVERE_DYSMENORRHEA ~ m.7250.A.G + AGE + TWB2_Batch + PC1 + PC2 + PC3 + PC4 + PC5 + PC6 + PC7 + PC8 + PC9 + PC10	[Note: Column(s) dropped due to lack of variability in subset: SEX]
VERTIGO	m.1041.A.G	-0.0103242	0.058517	-0.176431	0.859956	0.989729	0.882482	1.11001	logistic	100858	6417	94578	VERTIGO ~ m.1041.A.G + AGE + SEX + TWB2_Batch + PC1 + PC2 + PC3 + PC4 + PC5 + PC6 + PC7 + PC8 + PC9 + PC10 + AGE * SEX
EMPHYSEMA_BRONCHITIS	m.3027.T.C	-0.0225736	0.12803	-0.176315	0.860047	0.977679	0.760703	1.25654	logistic	101345	1107	100238	EMPHYSEMA_BRONCHITIS ~ m.3027.T.C + AGE + SEX + TWB2_Batch + PC1 + PC2 + PC3 + PC4 + PC5 + PC6 + PC7 + PC8 + PC9 + PC10 + AGE * SEX
XEROPHTHALMIA	m.5894.A.G	-0.00690254	0.0392013	-0.176079	0.860231	0.993121	0.919673	1.07244	logistic	101452	11209	90524	XEROPHTHALMIA ~ m.5894.A.G + AGE + SEX + TWB2_Batch + PC1 + PC2 + PC3 + PC4 + PC5 + PC6 + PC7 + PC8 + PC9 + PC10 + AGE * SEX
GOUT	m.827.A.G	0.00741412	0.0421477	0.175908	0.860366	1.00744	0.927562	1.0942	logistic	101189	3658	97531	GOUT ~ m.827.A.G + AGE + SEX + TWB2_Batch + PC1 + PC2 + PC3 + PC4 + PC5 + PC6 + PC7 + PC8 + PC9 + PC10 + AGE * SEX
COLOR_BLIND	m.5231.G.A	0.0208014	0.118328	0.175795	0.860455	1.02102	0.809676	1.28753	logistic	101731	386	101347	COLOR_BLIND ~ m.5231.G.A + AGE + SEX + TWB2_Batch + PC1 + PC2 + PC3 + PC4 + PC5 + PC6 + PC7 + PC8 + PC9 + PC10 + AGE * SEX
ALLERGIC	m.12811.T.C	-0.00365114	0.0207842	-0.175669	0.860554	0.996356	0.956583	1.03778	logistic	101278	9483	91798	ALLERGIC ~ m.12811.T.C + AGE + SEX + TWB2_Batch + PC1 + PC2 + PC3 + PC4 + PC5 + PC6 + PC7 + PC8 + PC9 + PC10 + AGE * SEX
PARKISON	m.13105.A.G	0.0514307	0.29281	0.175645	0.860572	1.05278	0.59305	1.86888	logistic	101388	130	101263	PARKISON ~ m.13105.A.G + AGE + SEX + TWB2_Batch + PC1 + PC2 + PC3 + PC4 + PC5 + PC6 + PC7 + PC8 + PC9 + PC10 + AGE * SEX
FLOATERS	m.10873.T.C	0.00171909	0.00979625	0.175485	0.860699	1.00172	0.98267	1.02114	logistic	101120	12356	89377	FLOATERS ~ m.10873.T.C + AGE + SEX + TWB2_Batch + PC1 + PC2 + PC3 + PC4 + PC5 + PC6 + PC7 + PC8 + PC9 + PC10 + AGE * SEX
MYOPIA_1000	m.16335.A.G	-0.0451894	0.257627	-0.175406	0.86076	0.955816	0.57687	1.58369	logistic	5635	125	5537	MYOPIA_1000 ~ m.16335.A.G + AGE + SEX + TWB2_Batch + PC1 + PC2 + PC3 + PC4 + PC5 + PC6 + PC7 + PC8 + PC9 + PC10 + AGE * SEX
MANIC_DEPRESSION	m.8856.G.A	-0.0229676	0.130987	-0.175342	0.860811	0.977294	0.756009	1.26335	logistic	100762	706	100392	MANIC_DEPRESSION ~ m.8856.G.A + AGE + SEX + TWB2_Batch + PC1 + PC2 + PC3 + PC4 + PC5 + PC6 + PC7 + PC8 + PC9 + PC10 + AGE * SEX
VERTIGO	m.10400.C.T	-0.00228135	0.013014	-0.1753	0.860844	0.997721	0.972594	1.0235	logistic	100903	6417	94578	VERTIGO ~ m.10400.C.T + AGE + SEX + TWB2_Batch + PC1 + PC2 + PC3 + PC4 + PC5 + PC6 + PC7 + PC8 + PC9 + PC10 + AGE * SEX
ARTHRITIS_AnkylosingSpondylitis	m.9545.A.G	-0.0443962	0.253424	-0.175185	0.860934	0.956575	0.582103	1.57195	logistic	100592	171	101018	ARTHRITIS_AnkylosingSpondylitis ~ m.9545.A.G + AGE + SEX + TWB2_Batch + PC1 + PC2 + PC3 + PC4 + PC5 + PC6 + PC7 + PC8 + PC9 + PC10 + AGE * SEX
CONGENITAL_HEART_DIS	m.16300.A.G	-0.0509066	0.291016	-0.174927	0.861137	0.950367	0.537246	1.68116	logistic	100804	220	100795	CONGENITAL_HEART_DIS ~ m.16300.A.G + AGE + SEX + TWB2_Batch + PC1 + PC2 + PC3 + PC4 + PC5 + PC6 + PC7 + PC8 + PC9 + PC10 + AGE * SEX
VERTIGO	m.4086.C.T	-0.0056647	0.0323835	-0.174926	0.861138	0.994351	0.933199	1.05951	logistic	97722	6417	94578	VERTIGO ~ m.4086.C.T + AGE + SEX + TWB2_Batch + PC1 + PC2 + PC3 + PC4 + PC5 + PC6 + PC7 + PC8 + PC9 + PC10 + AGE * SEX
EPILEPSY	m.16256.C.T	-0.050921	0.291238	-0.174843	0.861203	0.950354	0.537005	1.68187	logistic	101286	377	101016	EPILEPSY ~ m.16256.C.T + AGE + SEX + TWB2_Batch + PC1 + PC2 + PC3 + PC4 + PC5 + PC6 + PC7 + PC8 + PC9 + PC10 + AGE * SEX
IRRITABLE_BOWEL_SND	m.14470.T.C	0.00797313	0.0456164	0.174787	0.861247	1.00801	0.921793	1.10228	logistic	101293	2583	98719	IRRITABLE_BOWEL_SND ~ m.14470.T.C + AGE + SEX + TWB2_Batch + PC1 + PC2 + PC3 + PC4 + PC5 + PC6 + PC7 + PC8 + PC9 + PC10 + AGE * SEX
CATARACT	m.16164.A.G	-0.00655682	0.0375308	-0.174705	0.861311	0.993465	0.923008	1.0693	logistic	101501	9143	92590	CATARACT ~ m.16164.A.G + AGE + SEX + TWB2_Batch + PC1 + PC2 + PC3 + PC4 + PC5 + PC6 + PC7 + PC8 + PC9 + PC10 + AGE * SEX
ARTHRITIS_AnkylosingSpondylitis	m.15535.C.T	-0.0337449	0.193241	-0.174626	0.861374	0.966818	0.661995	1.412	logistic	101023	171	101018	ARTHRITIS_AnkylosingSpondylitis ~ m.15535.C.T + AGE + SEX + TWB2_Batch + PC1 + PC2 + PC3 + PC4 + PC5 + PC6 + PC7 + PC8 + PC9 + PC10 + AGE * SEX
PEPTIC_ULCER	m.16234.C.T	-0.00437403	0.0250608	-0.174536	0.861444	0.995636	0.947912	1.04576	logistic	100828	14388	86914	PEPTIC_ULCER ~ m.16234.C.T + AGE + SEX + TWB2_Batch + PC1 + PC2 + PC3 + PC4 + PC5 + PC6 + PC7 + PC8 + PC9 + PC10 + AGE * SEX
ASTHMA	m.9180.A.G	0.00590477	0.0338349	0.174517	0.861459	1.00592	0.941377	1.07489	logistic	101339	3823	97523	ASTHMA ~ m.9180.A.G + AGE + SEX + TWB2_Batch + PC1 + PC2 + PC3 + PC4 + PC5 + PC6 + PC7 + PC8 + PC9 + PC10 + AGE * SEX
ALLERGIC	m.3316.G.A	-0.00474208	0.027191	-0.174399	0.861552	0.995269	0.943616	1.04975	logistic	101271	9483	91798	ALLERGIC ~ m.3316.G.A + AGE + SEX + TWB2_Batch + PC1 + PC2 + PC3 + PC4 + PC5 + PC6 + PC7 + PC8 + PC9 + PC10 + AGE * SEX
SEVERE_DYSMENORRHEA	m.5108.T.C	-0.00981711	0.0563442	-0.174235	0.861681	0.990231	0.886697	1.10585	logistic	65750	2782	63023	SEVERE_DYSMENORRHEA ~ m.5108.T.C + AGE + TWB2_Batch + PC1 + PC2 + PC3 + PC4 + PC5 + PC6 + PC7 + PC8 + PC9 + PC10	[Note: Column(s) dropped due to lack of variability in subset: SEX]
XEROPHTHALMIA	m.200.A.G	-0.00809518	0.0464784	-0.174171	0.861731	0.991937	0.905568	1.08654	logistic	101430	11209	90524	XEROPHTHALMIA ~ m.200.A.G + AGE + SEX + TWB2_Batch + PC1 + PC2 + PC3 + PC4 + PC5 + PC6 + PC7 + PC8 + PC9 + PC10 + AGE * SEX
HYPERTENSION	m.4820.G.A	0.00459944	0.0264217	0.174078	0.861804	1.00461	0.953909	1.05801	logistic	101009	12292	88723	HYPERTENSION ~ m.4820.G.A + AGE + SEX + TWB2_Batch + PC1 + PC2 + PC3 + PC4 + PC5 + PC6 + PC7 + PC8 + PC9 + PC10 + AGE * SEX
APOPLEXIA	m.10310.G.A	0.00884653	0.0509166	0.173745	0.862066	1.00889	0.913063	1.11476	logistic	101010	672	100343	APOPLEXIA ~ m.10310.G.A + AGE + SEX + TWB2_Batch + PC1 + PC2 + PC3 + PC4 + PC5 + PC6 + PC7 + PC8 + PC9 + PC10 + AGE * SEX
DIABETES_Type2	m.4833.A.G	-0.00730483	0.0420461	-0.173734	0.862075	0.992722	0.914192	1.078	logistic	101338	5171	96231	DIABETES_Type2 ~ m.4833.A.G + AGE + SEX + TWB2_Batch + PC1 + PC2 + PC3 + PC4 + PC5 + PC6 + PC7 + PC8 + PC9 + PC10 + AGE * SEX
ARTHRITIS_AnkylosingSpondylitis	m.8584.G.A	-0.0198599	0.114384	-0.173625	0.86216	0.980336	0.783446	1.22671	logistic	101189	171	101018	ARTHRITIS_AnkylosingSpondylitis ~ m.8584.G.A + AGE + SEX + TWB2_Batch + PC1 + PC2 + PC3 + PC4 + PC5 + PC6 + PC7 + PC8 + PC9 + PC10 + AGE * SEX
ARRHYTHMIA	m.15235.A.G	-0.00736834	0.0424627	-0.173525	0.862239	0.992659	0.913387	1.07881	logistic	100756	4572	96443	ARRHYTHMIA ~ m.15235.A.G + AGE + SEX + TWB2_Batch + PC1 + PC2 + PC3 + PC4 + PC5 + PC6 + PC7 + PC8 + PC9 + PC10 + AGE * SEX
DIABETES_Type2	m.5153.A.G	-0.00721897	0.04161	-0.173491	0.862265	0.992807	0.915052	1.07717	logistic	101395	5171	96231	DIABETES_Type2 ~ m.5153.A.G + AGE + SEX + TWB2_Batch + PC1 + PC2 + PC3 + PC4 + PC5 + PC6 + PC7 + PC8 + PC9 + PC10 + AGE * SEX
ENDOMETRIOSIS	m.5231.G.A	-0.00611595	0.0352716	-0.173396	0.86234	0.993903	0.927513	1.06504	logistic	65804	4953	60852	ENDOMETRIOSIS ~ m.5231.G.A + AGE + TWB2_Batch + PC1 + PC2 + PC3 + PC4 + PC5 + PC6 + PC7 + PC8 + PC9 + PC10	[Note: Column(s) dropped due to lack of variability in subset: SEX]
OVARIAN_CYST	m.11151.C.T	0.0161448	0.0931105	0.173394	0.862342	1.01628	0.846748	1.21974	logistic	65802	3735	62070	OVARIAN_CYST ~ m.11151.C.T + AGE + TWB2_Batch + PC1 + PC2 + PC3 + PC4 + PC5 + PC6 + PC7 + PC8 + PC9 + PC10	[Note: Column(s) dropped due to lack of variability in subset: SEX]
KIDNEY_STONE	m.14318.T.C	-0.00667783	0.0385168	-0.173374	0.862357	0.993344	0.921115	1.07124	logistic	100844	6248	94747	KIDNEY_STONE ~ m.14318.T.C + AGE + SEX + TWB2_Batch + PC1 + PC2 + PC3 + PC4 + PC5 + PC6 + PC7 + PC8 + PC9 + PC10 + AGE * SEX
MANIC_DEPRESSION	m.9824.T.C	-0.00965519	0.0556936	-0.173363	0.862366	0.990391	0.887972	1.10462	logistic	100707	706	100392	MANIC_DEPRESSION ~ m.9824.T.C + AGE + SEX + TWB2_Batch + PC1 + PC2 + PC3 + PC4 + PC5 + PC6 + PC7 + PC8 + PC9 + PC10 + AGE * SEX
ARTHRITIS	m.9128.T.C	-0.00968587	0.0558836	-0.173322	0.862398	0.990361	0.887615	1.105	logistic	100802	4974	96215	ARTHRITIS ~ m.9128.T.C + AGE + SEX + TWB2_Batch + PC1 + PC2 + PC3 + PC4 + PC5 + PC6 + PC7 + PC8 + PC9 + PC10 + AGE * SEX
GOUT	m.10397.A.G	0.00607305	0.0350429	0.173303	0.862413	1.00609	0.939309	1.07762	logistic	101187	3658	97531	GOUT ~ m.10397.A.G + AGE + SEX + TWB2_Batch + PC1 + PC2 + PC3 + PC4 + PC5 + PC6 + PC7 + PC8 + PC9 + PC10 + AGE * SEX
XEROPHTHALMIA	m.15024.G.A	0.00779161	0.0450032	0.173134	0.862546	1.00782	0.922734	1.10076	logistic	101562	11209	90524	XEROPHTHALMIA ~ m.15024.G.A + AGE + SEX + TWB2_Batch + PC1 + PC2 + PC3 + PC4 + PC5 + PC6 + PC7 + PC8 + PC9 + PC10 + AGE * SEX
OVARIAN_CYST	m.11914.G.A	-0.0066003	0.0381526	-0.172997	0.862654	0.993421	0.921844	1.07056	logistic	65716	3735	62070	OVARIAN_CYST ~ m.11914.G.A + AGE + TWB2_Batch + PC1 + PC2 + PC3 + PC4 + PC5 + PC6 + PC7 + PC8 + PC9 + PC10	[Note: Column(s) dropped due to lack of variability in subset: SEX]
DIABETES	m.7853.G.A	-0.00413898	0.0239346	-0.172928	0.862708	0.99587	0.95023	1.0437	logistic	100723	5355	96047	DIABETES ~ m.7853.G.A + AGE + SEX + TWB2_Batch + PC1 + PC2 + PC3 + PC4 + PC5 + PC6 + PC7 + PC8 + PC9 + PC10 + AGE * SEX
BLIND	m.12026.A.G	0.0359592	0.207962	0.172912	0.862721	1.03661	0.689597	1.55825	logistic	101700	181	101552	BLIND ~ m.12026.A.G + AGE + SEX + TWB2_Batch + PC1 + PC2 + PC3 + PC4 + PC5 + PC6 + PC7 + PC8 + PC9 + PC10 + AGE * SEX
MANIC_DEPRESSION	m.199.T.C	0.00977091	0.0565186	0.172879	0.862746	1.00982	0.903928	1.12811	logistic	99734	706	100392	MANIC_DEPRESSION ~ m.199.T.C + AGE + SEX + TWB2_Batch + PC1 + PC2 + PC3 + PC4 + PC5 + PC6 + PC7 + PC8 + PC9 + PC10 + AGE * SEX
KIDNEY_STONE	m.8794.C.T	-0.00546895	0.0316376	-0.172863	0.862759	0.994546	0.934748	1.05817	logistic	100860	6248	94747	KIDNEY_STONE ~ m.8794.C.T + AGE + SEX + TWB2_Batch + PC1 + PC2 + PC3 + PC4 + PC5 + PC6 + PC7 + PC8 + PC9 + PC10 + AGE * SEX
ARTHRITIS_AnkylosingSpondylitis	m.1107.T.C	0.0269676	0.156112	0.172745	0.862852	1.02733	0.756531	1.39507	logistic	101000	171	101018	ARTHRITIS_AnkylosingSpondylitis ~ m.1107.T.C + AGE + SEX + TWB2_Batch + PC1 + PC2 + PC3 + PC4 + PC5 + PC6 + PC7 + PC8 + PC9 + PC10 + AGE * SEX
DEPRESSION	m.11914.G.A	0.00635785	0.0368567	0.172502	0.863043	1.00638	0.936242	1.08177	logistic	100960	3812	97286	DEPRESSION ~ m.11914.G.A + AGE + SEX + TWB2_Batch + PC1 + PC2 + PC3 + PC4 + PC5 + PC6 + PC7 + PC8 + PC9 + PC10 + AGE * SEX
DIABETES_Gestational	m.6962.G.A	0.0215367	0.12491	0.172418	0.863109	1.02177	0.799886	1.3052	logistic	66856	169	66687	DIABETES_Gestational ~ m.6962.G.A + AGE + TWB2_Batch + PC1 + PC2 + PC3 + PC4 + PC5 + PC6 + PC7 + PC8 + PC9 + PC10	[Note: Column(s) dropped due to lack of variability in subset: SEX]
DIABETES	m.12026.A.G	-0.00707191	0.0410179	-0.17241	0.863115	0.992953	0.916249	1.07608	logistic	101369	5355	96047	DIABETES ~ m.12026.A.G + AGE + SEX + TWB2_Batch + PC1 + PC2 + PC3 + PC4 + PC5 + PC6 + PC7 + PC8 + PC9 + PC10 + AGE * SEX
ARTHRITIS_AnkylosingSpondylitis	m.12882.C.T	0.0205276	0.119175	0.172248	0.863243	1.02074	0.808112	1.28931	logistic	101065	171	101018	ARTHRITIS_AnkylosingSpondylitis ~ m.12882.C.T + AGE + SEX + TWB2_Batch + PC1 + PC2 + PC3 + PC4 + PC5 + PC6 + PC7 + PC8 + PC9 + PC10 + AGE * SEX
LIVER_GALL_STONE	m.12882.C.T	-0.00416906	0.0242134	-0.17218	0.863296	0.99584	0.949683	1.04424	logistic	100870	4588	96407	LIVER_GALL_STONE ~ m.12882.C.T + AGE + SEX + TWB2_Batch + PC1 + PC2 + PC3 + PC4 + PC5 + PC6 + PC7 + PC8 + PC9 + PC10 + AGE * SEX
MYOPIA_1000	m.6216.T.C	-0.0510467	0.29656	-0.17213	0.863336	0.950234	0.531366	1.69929	logistic	5661	125	5537	MYOPIA_1000 ~ m.6216.T.C + AGE + SEX + TWB2_Batch + PC1 + PC2 + PC3 + PC4 + PC5 + PC6 + PC7 + PC8 + PC9 + PC10 + AGE * SEX
MYOPIA_1000	m.9824.T.C	0.0223072	0.129662	0.172041	0.863405	1.02256	0.793081	1.31843	logistic	5633	125	5537	MYOPIA_1000 ~ m.9824.T.C + AGE + SEX + TWB2_Batch + PC1 + PC2 + PC3 + PC4 + PC5 + PC6 + PC7 + PC8 + PC9 + PC10 + AGE * SEX
HYPERLIPIDEMIA	m.8020.G.A	-0.00643799	0.0374231	-0.172032	0.863412	0.993583	0.923313	1.0692	logistic	100937	7698	93317	HYPERLIPIDEMIA ~ m.8020.G.A + AGE + SEX + TWB2_Batch + PC1 + PC2 + PC3 + PC4 + PC5 + PC6 + PC7 + PC8 + PC9 + PC10 + AGE * SEX
EMPHYSEMA_BRONCHITIS	m.3552.T.A	-0.0168719	0.0981178	-0.171955	0.863473	0.98327	0.811247	1.19177	logistic	101345	1107	100238	EMPHYSEMA_BRONCHITIS ~ m.3552.T.A + AGE + SEX + TWB2_Batch + PC1 + PC2 + PC3 + PC4 + PC5 + PC6 + PC7 + PC8 + PC9 + PC10 + AGE * SEX
CERVICAL_POLYP	m.1719.G.A	-0.0131668	0.0765838	-0.171927	0.863495	0.986919	0.849361	1.14676	logistic	65586	2134	63671	CERVICAL_POLYP ~ m.1719.G.A + AGE + TWB2_Batch + PC1 + PC2 + PC3 + PC4 + PC5 + PC6 + PC7 + PC8 + PC9 + PC10	[Note: Column(s) dropped due to lack of variability in subset: SEX]
ARTHRITIS_Degenerative	m.6620.T.C	0.0117609	0.0684319	0.171862	0.863546	1.01183	0.884825	1.15707	logistic	100777	3870	97319	ARTHRITIS_Degenerative ~ m.6620.T.C + AGE + SEX + TWB2_Batch + PC1 + PC2 + PC3 + PC4 + PC5 + PC6 + PC7 + PC8 + PC9 + PC10 + AGE * SEX
HEMICRANIA	m.153.A.G	-0.012455	0.0725387	-0.171701	0.863672	0.987622	0.856731	1.13851	logistic	101390	3010	98383	HEMICRANIA ~ m.153.A.G + AGE + SEX + TWB2_Batch + PC1 + PC2 + PC3 + PC4 + PC5 + PC6 + PC7 + PC8 + PC9 + PC10 + AGE * SEX
APOPLEXIA	m.8964.C.T	-0.0262942	0.153217	-0.171614	0.863741	0.974049	0.721373	1.31523	logistic	101000	672	100343	APOPLEXIA ~ m.8964.C.T + AGE + SEX + TWB2_Batch + PC1 + PC2 + PC3 + PC4 + PC5 + PC6 + PC7 + PC8 + PC9 + PC10 + AGE * SEX
SCHIZOPHRENIA	m.15481.C.T	0.0434335	0.253109	0.1716	0.863752	1.04439	0.635934	1.7152	logistic	101098	195	100903	SCHIZOPHRENIA ~ m.15481.C.T + AGE + SEX + TWB2_Batch + PC1 + PC2 + PC3 + PC4 + PC5 + PC6 + PC7 + PC8 + PC9 + PC10 + AGE * SEX
AGE	m.15927.G.A	0.0170586	0.0994496	0.17153	0.863807	NA	NA	NA	linear	101756	NA	NA	AGE ~ m.15927.G.A + AGE + SEX + TWB2_Batch + PC1 + PC2 + PC3 + PC4 + PC5 + PC6 + PC7 + PC8 + PC9 + PC10 + AGE * SEX
CARDIOMYOPATHY	m.16223.C.T	-0.00628905	0.0366733	-0.171488	0.86384	0.993731	0.924808	1.06779	logistic	98291	791	100224	CARDIOMYOPATHY ~ m.16223.C.T + AGE + SEX + TWB2_Batch + PC1 + PC2 + PC3 + PC4 + PC5 + PC6 + PC7 + PC8 + PC9 + PC10 + AGE * SEX
ARMD	m.15235.A.G	-0.0357886	0.208885	-0.171331	0.863963	0.964844	0.640694	1.45299	logistic	6312	716	5616	ARMD ~ m.15235.A.G + AGE + SEX + TWB2_Batch + PC1 + PC2 + PC3 + PC4 + PC5 + PC6 + PC7 + PC8 + PC9 + PC10 + AGE * SEX
ALLERGIC	m.5231.G.A	0.00436091	0.0254794	0.171154	0.864103	1.00437	0.955444	1.0558	logistic	101279	9483	91798	ALLERGIC ~ m.5231.G.A + AGE + SEX + TWB2_Batch + PC1 + PC2 + PC3 + PC4 + PC5 + PC6 + PC7 + PC8 + PC9 + PC10 + AGE * SEX
SCHIZOPHRENIA	m.9962.G.A	0.0610034	0.356765	0.17099	0.864231	1.0629	0.528212	2.13884	logistic	100650	195	100903	SCHIZOPHRENIA ~ m.9962.G.A + AGE + SEX + TWB2_Batch + PC1 + PC2 + PC3 + PC4 + PC5 + PC6 + PC7 + PC8 + PC9 + PC10 + AGE * SEX
SEVERE_DYSMENORRHEA	m.8793.T.C	-0.0111093	0.0651347	-0.170558	0.864571	0.988952	0.870425	1.12362	logistic	65805	2782	63023	SEVERE_DYSMENORRHEA ~ m.8793.T.C + AGE + TWB2_Batch + PC1 + PC2 + PC3 + PC4 + PC5 + PC6 + PC7 + PC8 + PC9 + PC10	[Note: Column(s) dropped due to lack of variability in subset: SEX]
DIABETES_Type2	m.5821.G.A	-0.00878432	0.0515118	-0.17053	0.864593	0.991254	0.89606	1.09656	logistic	101259	5171	96231	DIABETES_Type2 ~ m.5821.G.A + AGE + SEX + TWB2_Batch + PC1 + PC2 + PC3 + PC4 + PC5 + PC6 + PC7 + PC8 + PC9 + PC10 + AGE * SEX
RENAL_FAILURE	m.16192.C.T	0.033227	0.1949	0.170483	0.86463	1.03379	0.705551	1.51472	logistic	100824	124	100871	RENAL_FAILURE ~ m.16192.C.T + AGE + SEX + TWB2_Batch + PC1 + PC2 + PC3 + PC4 + PC5 + PC6 + PC7 + PC8 + PC9 + PC10 + AGE * SEX
HEMICRANIA	m.752.C.T	0.00959377	0.056327	0.170323	0.864756	1.00964	0.904107	1.12749	logistic	101384	3010	98383	HEMICRANIA ~ m.752.C.T + AGE + SEX + TWB2_Batch + PC1 + PC2 + PC3 + PC4 + PC5 + PC6 + PC7 + PC8 + PC9 + PC10 + AGE * SEX
FLOATERS	m.4883.C.T	0.00215063	0.012633	0.170239	0.864822	1.00215	0.977644	1.02728	logistic	101129	12356	89377	FLOATERS ~ m.4883.C.T + AGE + SEX + TWB2_Batch + PC1 + PC2 + PC3 + PC4 + PC5 + PC6 + PC7 + PC8 + PC9 + PC10 + AGE * SEX
PARKISON	m.16164.A.G	-0.0497938	0.292715	-0.17011	0.864924	0.951426	0.536056	1.68865	logistic	101160	130	101263	PARKISON ~ m.16164.A.G + AGE + SEX + TWB2_Batch + PC1 + PC2 + PC3 + PC4 + PC5 + PC6 + PC7 + PC8 + PC9 + PC10 + AGE * SEX
ARTHRITIS	m.3606.A.G	-0.00926349	0.0544748	-0.170051	0.86497	0.990779	0.890445	1.10242	logistic	100808	4974	96215	ARTHRITIS ~ m.3606.A.G + AGE + SEX + TWB2_Batch + PC1 + PC2 + PC3 + PC4 + PC5 + PC6 + PC7 + PC8 + PC9 + PC10 + AGE * SEX
PARKISON	m.6338.A.G	0.0498098	0.292924	0.170043	0.864976	1.05107	0.591957	1.86627	logistic	101384	130	101263	PARKISON ~ m.6338.A.G + AGE + SEX + TWB2_Batch + PC1 + PC2 + PC3 + PC4 + PC5 + PC6 + PC7 + PC8 + PC9 + PC10 + AGE * SEX
FLOATERS	m.5301.A.G	-0.00343034	0.0201783	-0.170001	0.865009	0.996576	0.957931	1.03678	logistic	101733	12356	89377	FLOATERS ~ m.5301.A.G + AGE + SEX + TWB2_Batch + PC1 + PC2 + PC3 + PC4 + PC5 + PC6 + PC7 + PC8 + PC9 + PC10 + AGE * SEX
GASTROESOPHAGEA_REFLUX	m.4824.A.G	-0.00343662	0.0202277	-0.169896	0.865092	0.996569	0.957832	1.03687	logistic	101302	14725	86577	GASTROESOPHAGEA_REFLUX ~ m.4824.A.G + AGE + SEX + TWB2_Batch + PC1 + PC2 + PC3 + PC4 + PC5 + PC6 + PC7 + PC8 + PC9 + PC10 + AGE * SEX
CARDIOMYOPATHY	m.14668.C.T	-0.00953906	0.0561895	-0.169766	0.865194	0.990506	0.887213	1.10583	logistic	100633	791	100224	CARDIOMYOPATHY ~ m.14668.C.T + AGE + SEX + TWB2_Batch + PC1 + PC2 + PC3 + PC4 + PC5 + PC6 + PC7 + PC8 + PC9 + PC10 + AGE * SEX
DIABETES_Type2	m.16291.C.T	-0.00809088	0.0477045	-0.169604	0.865321	0.991942	0.903398	1.08916	logistic	100539	5171	96231	DIABETES_Type2 ~ m.16291.C.T + AGE + SEX + TWB2_Batch + PC1 + PC2 + PC3 + PC4 + PC5 + PC6 + PC7 + PC8 + PC9 + PC10 + AGE * SEX
RENAL_FAILURE	m.5054.G.A	-0.0852367	0.502602	-0.169591	0.865332	0.918295	0.342893	2.45927	logistic	100964	124	100871	RENAL_FAILURE ~ m.5054.G.A + AGE + SEX + TWB2_Batch + PC1 + PC2 + PC3 + PC4 + PC5 + PC6 + PC7 + PC8 + PC9 + PC10 + AGE * SEX
IRRITABLE_BOWEL_SND	m.16297.T.C	0.00625762	0.0369075	0.169549	0.865365	1.00628	0.936055	1.08177	logistic	101223	2583	98719	IRRITABLE_BOWEL_SND ~ m.16297.T.C + AGE + SEX + TWB2_Batch + PC1 + PC2 + PC3 + PC4 + PC5 + PC6 + PC7 + PC8 + PC9 + PC10 + AGE * SEX
CORONARY_ARTERY_DIS	m.16111.C.T	0.0147094	0.0867808	0.169501	0.865403	1.01482	0.856089	1.20298	logistic	100876	1309	99706	CORONARY_ARTERY_DIS ~ m.16111.C.T + AGE + SEX + TWB2_Batch + PC1 + PC2 + PC3 + PC4 + PC5 + PC6 + PC7 + PC8 + PC9 + PC10 + AGE * SEX
DIABETES_Type2	m.13269.A.G	-0.00851224	0.0502216	-0.169494	0.865408	0.991524	0.898574	1.09409	logistic	101245	5171	96231	DIABETES_Type2 ~ m.13269.A.G + AGE + SEX + TWB2_Batch + PC1 + PC2 + PC3 + PC4 + PC5 + PC6 + PC7 + PC8 + PC9 + PC10 + AGE * SEX
COLOR_BLIND	m.5465.T.C	-0.0195775	0.115555	-0.169421	0.865465	0.980613	0.781871	1.22987	logistic	101555	386	101347	COLOR_BLIND ~ m.5465.T.C + AGE + SEX + TWB2_Batch + PC1 + PC2 + PC3 + PC4 + PC5 + PC6 + PC7 + PC8 + PC9 + PC10 + AGE * SEX
MYOPIA_600	m.10535.T.C	0.015724	0.0928446	0.169359	0.865515	1.01585	0.846833	1.2186	logistic	5661	867	4795	MYOPIA_600 ~ m.10535.T.C + AGE + SEX + TWB2_Batch + PC1 + PC2 + PC3 + PC4 + PC5 + PC6 + PC7 + PC8 + PC9 + PC10 + AGE * SEX
HYPERTENSION	m.8784.A.G	0.00787163	0.0464894	0.169321	0.865544	1.0079	0.920123	1.10406	logistic	101015	12292	88723	HYPERTENSION ~ m.8784.A.G + AGE + SEX + TWB2_Batch + PC1 + PC2 + PC3 + PC4 + PC5 + PC6 + PC7 + PC8 + PC9 + PC10 + AGE * SEX
GOUT	m.9950.T.C	0.00635601	0.037553	0.169254	0.865597	1.00638	0.934963	1.08324	logistic	101149	3658	97531	GOUT ~ m.9950.T.C + AGE + SEX + TWB2_Batch + PC1 + PC2 + PC3 + PC4 + PC5 + PC6 + PC7 + PC8 + PC9 + PC10 + AGE * SEX
HYPERLIPIDEMIA	m.15236.A.G	-0.0075092	0.0443743	-0.169224	0.865621	0.992519	0.909843	1.08271	logistic	100574	7698	93317	HYPERLIPIDEMIA ~ m.15236.A.G + AGE + SEX + TWB2_Batch + PC1 + PC2 + PC3 + PC4 + PC5 + PC6 + PC7 + PC8 + PC9 + PC10 + AGE * SEX
ENDOMETRIOSIS	m.15535.C.T	0.00611427	0.0361317	0.169222	0.865622	1.00613	0.937345	1.07997	logistic	65702	4953	60852	ENDOMETRIOSIS ~ m.15535.C.T + AGE + TWB2_Batch + PC1 + PC2 + PC3 + PC4 + PC5 + PC6 + PC7 + PC8 + PC9 + PC10	[Note: Column(s) dropped due to lack of variability in subset: SEX]
APOPLEXIA	m.5585.G.A	-0.0271696	0.160559	-0.169219	0.865624	0.973196	0.710444	1.33312	logistic	100810	672	100343	APOPLEXIA ~ m.5585.G.A + AGE + SEX + TWB2_Batch + PC1 + PC2 + PC3 + PC4 + PC5 + PC6 + PC7 + PC8 + PC9 + PC10 + AGE * SEX
APOPLEXIA	m.8701.A.G	0.0065763	0.038873	0.169174	0.86566	1.0066	0.932753	1.08629	logistic	100969	672	100343	APOPLEXIA ~ m.8701.A.G + AGE + SEX + TWB2_Batch + PC1 + PC2 + PC3 + PC4 + PC5 + PC6 + PC7 + PC8 + PC9 + PC10 + AGE * SEX
MYOPIA_600	m.16150.C.T	-0.0377033	0.223086	-0.169008	0.86579	0.962999	0.621915	1.49115	logistic	5639	867	4795	MYOPIA_600 ~ m.16150.C.T + AGE + SEX + TWB2_Batch + PC1 + PC2 + PC3 + PC4 + PC5 + PC6 + PC7 + PC8 + PC9 + PC10 + AGE * SEX
EPILEPSY	m.16157.T.C	0.0382441	0.226529	0.168826	0.865933	1.03898	0.666475	1.6197	logistic	101358	377	101016	EPILEPSY ~ m.16157.T.C + AGE + SEX + TWB2_Batch + PC1 + PC2 + PC3 + PC4 + PC5 + PC6 + PC7 + PC8 + PC9 + PC10 + AGE * SEX
SEVERE_DYSMENORRHEA	m.15071.T.C	-0.0110727	0.0656445	-0.168677	0.866051	0.988988	0.869588	1.12478	logistic	65805	2782	63023	SEVERE_DYSMENORRHEA ~ m.15071.T.C + AGE + TWB2_Batch + PC1 + PC2 + PC3 + PC4 + PC5 + PC6 + PC7 + PC8 + PC9 + PC10	[Note: Column(s) dropped due to lack of variability in subset: SEX]
RENTINAL_DETACHMENT	m.1541.T.C	0.0213845	0.126853	0.168577	0.86613	1.02161	0.796723	1.30999	logistic	101501	1352	100381	RENTINAL_DETACHMENT ~ m.1541.T.C + AGE + SEX + TWB2_Batch + PC1 + PC2 + PC3 + PC4 + PC5 + PC6 + PC7 + PC8 + PC9 + PC10 + AGE * SEX
OVARIAN_CYST	m.189.A.G	0.00964113	0.0572054	0.168535	0.866162	1.00969	0.902595	1.12949	logistic	65400	3735	62070	OVARIAN_CYST ~ m.189.A.G + AGE + TWB2_Batch + PC1 + PC2 + PC3 + PC4 + PC5 + PC6 + PC7 + PC8 + PC9 + PC10	[Note: Column(s) dropped due to lack of variability in subset: SEX]
CATARACT	m.9053.G.A	0.00367117	0.0218079	0.168341	0.866315	1.00368	0.961681	1.04751	logistic	100982	9143	92590	CATARACT ~ m.9053.G.A + AGE + SEX + TWB2_Batch + PC1 + PC2 + PC3 + PC4 + PC5 + PC6 + PC7 + PC8 + PC9 + PC10 + AGE * SEX
FLOATERS	m.3483.G.A	-0.00553695	0.0328984	-0.168305	0.866344	0.994478	0.932377	1.06072	logistic	101728	12356	89377	FLOATERS ~ m.3483.G.A + AGE + SEX + TWB2_Batch + PC1 + PC2 + PC3 + PC4 + PC5 + PC6 + PC7 + PC8 + PC9 + PC10 + AGE * SEX
SCHIZOPHRENIA	m.1520.T.C	0.0425942	0.253105	0.168287	0.866358	1.04351	0.635406	1.71374	logistic	101098	195	100903	SCHIZOPHRENIA ~ m.1520.T.C + AGE + SEX + TWB2_Batch + PC1 + PC2 + PC3 + PC4 + PC5 + PC6 + PC7 + PC8 + PC9 + PC10 + AGE * SEX
DIABETES_Type2	m.4092.G.A	-0.0131888	0.0783732	-0.168282	0.866362	0.986898	0.846369	1.15076	logistic	101187	5171	96231	DIABETES_Type2 ~ m.4092.G.A + AGE + SEX + TWB2_Batch + PC1 + PC2 + PC3 + PC4 + PC5 + PC6 + PC7 + PC8 + PC9 + PC10 + AGE * SEX
EMPHYSEMA_BRONCHITIS	m.13759.G.A	0.00926936	0.0550994	0.16823	0.866402	1.00931	0.905991	1.12442	logistic	100975	1107	100238	EMPHYSEMA_BRONCHITIS ~ m.13759.G.A + AGE + SEX + TWB2_Batch + PC1 + PC2 + PC3 + PC4 + PC5 + PC6 + PC7 + PC8 + PC9 + PC10 + AGE * SEX
APOPLEXIA	m.9540.T.C	0.00653506	0.0388726	0.168115	0.866493	1.00656	0.932715	1.08624	logistic	101003	672	100343	APOPLEXIA ~ m.9540.T.C + AGE + SEX + TWB2_Batch + PC1 + PC2 + PC3 + PC4 + PC5 + PC6 + PC7 + PC8 + PC9 + PC10 + AGE * SEX
APOPLEXIA	m.5913.G.A	-0.0269844	0.160555	-0.168069	0.866529	0.973376	0.71058	1.33336	logistic	101015	672	100343	APOPLEXIA ~ m.5913.G.A + AGE + SEX + TWB2_Batch + PC1 + PC2 + PC3 + PC4 + PC5 + PC6 + PC7 + PC8 + PC9 + PC10 + AGE * SEX
CERVICAL_POLYP	m.5108.T.C	-0.0107621	0.0640778	-0.167953	0.86662	0.989296	0.872533	1.12168	logistic	65750	2134	63671	CERVICAL_POLYP ~ m.5108.T.C + AGE + TWB2_Batch + PC1 + PC2 + PC3 + PC4 + PC5 + PC6 + PC7 + PC8 + PC9 + PC10	[Note: Column(s) dropped due to lack of variability in subset: SEX]
CORONARY_ARTERY_DIS	m.14308.T.C	0.0151188	0.0900349	0.167921	0.866645	1.01523	0.850994	1.21117	logistic	100712	1309	99706	CORONARY_ARTERY_DIS ~ m.14308.T.C + AGE + SEX + TWB2_Batch + PC1 + PC2 + PC3 + PC4 + PC5 + PC6 + PC7 + PC8 + PC9 + PC10 + AGE * SEX
VERTIGO	m.11944.T.C	-0.00657409	0.0391574	-0.167889	0.866671	0.993447	0.920054	1.0727	logistic	100985	6417	94578	VERTIGO ~ m.11944.T.C + AGE + SEX + TWB2_Batch + PC1 + PC2 + PC3 + PC4 + PC5 + PC6 + PC7 + PC8 + PC9 + PC10 + AGE * SEX
OSTEOPOROSIS	m.15884.G.A	0.0141837	0.0845116	0.167832	0.866716	1.01428	0.859453	1.19701	logistic	101045	3630	97559	OSTEOPOROSIS ~ m.15884.G.A + AGE + SEX + TWB2_Batch + PC1 + PC2 + PC3 + PC4 + PC5 + PC6 + PC7 + PC8 + PC9 + PC10 + AGE * SEX
LIVER_GALL_STONE	m.3027.T.C	0.0104501	0.0622886	0.167769	0.866765	1.0105	0.89437	1.14172	logistic	100995	4588	96407	LIVER_GALL_STONE ~ m.3027.T.C + AGE + SEX + TWB2_Batch + PC1 + PC2 + PC3 + PC4 + PC5 + PC6 + PC7 + PC8 + PC9 + PC10 + AGE * SEX
CONGENITAL_HEART_DIS	m.14318.T.C	0.0322308	0.192427	0.167497	0.866979	1.03276	0.708273	1.50589	logistic	100867	220	100795	CONGENITAL_HEART_DIS ~ m.14318.T.C + AGE + SEX + TWB2_Batch + PC1 + PC2 + PC3 + PC4 + PC5 + PC6 + PC7 + PC8 + PC9 + PC10 + AGE * SEX
CATARACT	m.3483.G.A	-0.00682641	0.0407613	-0.167473	0.866998	0.993197	0.916935	1.0758	logistic	101728	9143	92590	CATARACT ~ m.3483.G.A + AGE + SEX + TWB2_Batch + PC1 + PC2 + PC3 + PC4 + PC5 + PC6 + PC7 + PC8 + PC9 + PC10 + AGE * SEX
EMPHYSEMA_BRONCHITIS	m.512.AGC.A	-0.0244481	0.146009	-0.167442	0.867022	0.975848	0.732988	1.29918	logistic	101339	1107	100238	EMPHYSEMA_BRONCHITIS ~ m.512.AGC.A + AGE + SEX + TWB2_Batch + PC1 + PC2 + PC3 + PC4 + PC5 + PC6 + PC7 + PC8 + PC9 + PC10 + AGE * SEX
MYOPIA_1000	m.1520.T.C	-0.0604277	0.361577	-0.167122	0.867274	0.941362	0.463421	1.91222	logistic	5662	125	5537	MYOPIA_1000 ~ m.1520.T.C + AGE + SEX + TWB2_Batch + PC1 + PC2 + PC3 + PC4 + PC5 + PC6 + PC7 + PC8 + PC9 + PC10 + AGE * SEX
MYOPIA_1000	m.15481.C.T	-0.0604277	0.361577	-0.167122	0.867274	0.941362	0.463421	1.91222	logistic	5662	125	5537	MYOPIA_1000 ~ m.15481.C.T + AGE + SEX + TWB2_Batch + PC1 + PC2 + PC3 + PC4 + PC5 + PC6 + PC7 + PC8 + PC9 + PC10 + AGE * SEX
COLOR_BLIND	m.3714.A.G	0.0487322	0.291615	0.167111	0.867282	1.04994	0.592839	1.85948	logistic	100599	386	101347	COLOR_BLIND ~ m.3714.A.G + AGE + SEX + TWB2_Batch + PC1 + PC2 + PC3 + PC4 + PC5 + PC6 + PC7 + PC8 + PC9 + PC10 + AGE * SEX
ENDOMETRIOSIS	m.14318.T.C	0.0072839	0.043589	0.167104	0.867288	1.00731	0.924825	1.09715	logistic	65711	4953	60852	ENDOMETRIOSIS ~ m.14318.T.C + AGE + TWB2_Batch + PC1 + PC2 + PC3 + PC4 + PC5 + PC6 + PC7 + PC8 + PC9 + PC10	[Note: Column(s) dropped due to lack of variability in subset: SEX]
BLIND	m.15346.G.A	-0.0379151	0.227102	-0.166952	0.867408	0.962795	0.616909	1.50261	logistic	101547	181	101552	BLIND ~ m.15346.G.A + AGE + SEX + TWB2_Batch + PC1 + PC2 + PC3 + PC4 + PC5 + PC6 + PC7 + PC8 + PC9 + PC10 + AGE * SEX
GLAUCOMA	m.199.T.C	0.00670798	0.0402054	0.166843	0.867494	1.00673	0.930443	1.08927	logistic	100361	1445	100288	GLAUCOMA ~ m.199.T.C + AGE + SEX + TWB2_Batch + PC1 + PC2 + PC3 + PC4 + PC5 + PC6 + PC7 + PC8 + PC9 + PC10 + AGE * SEX
PEPTIC_ULCER	m.153.A.G	-0.00590796	0.0354333	-0.166735	0.867579	0.994109	0.927412	1.0656	logistic	101299	14388	86914	PEPTIC_ULCER ~ m.153.A.G + AGE + SEX + TWB2_Batch + PC1 + PC2 + PC3 + PC4 + PC5 + PC6 + PC7 + PC8 + PC9 + PC10 + AGE * SEX
IRRITABLE_BOWEL_SND	m.3714.A.G	0.0194645	0.116743	0.16673	0.867583	1.01966	0.81111	1.28182	logistic	100172	2583	98719	IRRITABLE_BOWEL_SND ~ m.3714.A.G + AGE + SEX + TWB2_Batch + PC1 + PC2 + PC3 + PC4 + PC5 + PC6 + PC7 + PC8 + PC9 + PC10 + AGE * SEX
OVARIAN_CYST	m.4048.G.A	0.00513317	0.0307879	0.166727	0.867585	1.00515	0.946285	1.06767	logistic	65801	3735	62070	OVARIAN_CYST ~ m.4048.G.A + AGE + TWB2_Batch + PC1 + PC2 + PC3 + PC4 + PC5 + PC6 + PC7 + PC8 + PC9 + PC10	[Note: Column(s) dropped due to lack of variability in subset: SEX]
GASTROESOPHAGEA_REFLUX	m.5587.T.C	0.00698339	0.0418963	0.166683	0.86762	1.00701	0.92762	1.09319	logistic	101218	14725	86577	GASTROESOPHAGEA_REFLUX ~ m.5587.T.C + AGE + SEX + TWB2_Batch + PC1 + PC2 + PC3 + PC4 + PC5 + PC6 + PC7 + PC8 + PC9 + PC10 + AGE * SEX
OVARIAN_CYST	m.4883.C.T	-0.00365606	0.0219486	-0.166574	0.867705	0.996351	0.954397	1.04015	logistic	65439	3735	62070	OVARIAN_CYST ~ m.4883.C.T + AGE + TWB2_Batch + PC1 + PC2 + PC3 + PC4 + PC5 + PC6 + PC7 + PC8 + PC9 + PC10	[Note: Column(s) dropped due to lack of variability in subset: SEX]
GASTROESOPHAGEA_REFLUX	m.16261.C.T	-0.00245737	0.014772	-0.166353	0.867879	0.997546	0.969078	1.02685	logistic	100449	14725	86577	GASTROESOPHAGEA_REFLUX ~ m.16261.C.T + AGE + SEX + TWB2_Batch + PC1 + PC2 + PC3 + PC4 + PC5 + PC6 + PC7 + PC8 + PC9 + PC10 + AGE * SEX
ASTHMA	m.5601.C.T	-0.0100876	0.0607152	-0.166146	0.868042	0.989963	0.878896	1.11507	logistic	101044	3823	97523	ASTHMA ~ m.5601.C.T + AGE + SEX + TWB2_Batch + PC1 + PC2 + PC3 + PC4 + PC5 + PC6 + PC7 + PC8 + PC9 + PC10 + AGE * SEX
AGE	m.16291.C.T	-0.0149192	0.0898961	-0.165961	0.868188	NA	NA	NA	linear	100929	NA	NA	AGE ~ m.16291.C.T + AGE + SEX + TWB2_Batch + PC1 + PC2 + PC3 + PC4 + PC5 + PC6 + PC7 + PC8 + PC9 + PC10 + AGE * SEX
ARTHRITIS	m.15670.T.C	-0.00911686	0.0549382	-0.165947	0.868198	0.990925	0.889767	1.10358	logistic	101185	4974	96215	ARTHRITIS ~ m.15670.T.C + AGE + SEX + TWB2_Batch + PC1 + PC2 + PC3 + PC4 + PC5 + PC6 + PC7 + PC8 + PC9 + PC10 + AGE * SEX
ARTHRITIS_Degenerative	m.13708.G.A	0.00665486	0.040117	0.165886	0.868247	1.00668	0.930555	1.08903	logistic	100951	3870	97319	ARTHRITIS_Degenerative ~ m.13708.G.A + AGE + SEX + TWB2_Batch + PC1 + PC2 + PC3 + PC4 + PC5 + PC6 + PC7 + PC8 + PC9 + PC10 + AGE * SEX
ENDOMETRIOSIS	m.12666.A.C	-0.0103797	0.0625775	-0.16587	0.868259	0.989674	0.875437	1.11882	logistic	65733	4953	60852	ENDOMETRIOSIS ~ m.12666.A.C + AGE + TWB2_Batch + PC1 + PC2 + PC3 + PC4 + PC5 + PC6 + PC7 + PC8 + PC9 + PC10	[Note: Column(s) dropped due to lack of variability in subset: SEX]
ASTHMA	m.16192.C.T	-0.00613218	0.0369781	-0.165833	0.868288	0.993887	0.924401	1.0686	logistic	101175	3823	97523	ASTHMA ~ m.16192.C.T + AGE + SEX + TWB2_Batch + PC1 + PC2 + PC3 + PC4 + PC5 + PC6 + PC7 + PC8 + PC9 + PC10 + AGE * SEX
EMPHYSEMA_BRONCHITIS	m.499.G.A	-0.013604	0.0820506	-0.1658	0.868314	0.986488	0.839941	1.1586	logistic	101046	1107	100238	EMPHYSEMA_BRONCHITIS ~ m.499.G.A + AGE + SEX + TWB2_Batch + PC1 + PC2 + PC3 + PC4 + PC5 + PC6 + PC7 + PC8 + PC9 + PC10 + AGE * SEX
IRRITABLE_BOWEL_SND	m.5108.T.C	-0.00954405	0.0575684	-0.165786	0.868325	0.990501	0.884814	1.10881	logistic	101211	2583	98719	IRRITABLE_BOWEL_SND ~ m.5108.T.C + AGE + SEX + TWB2_Batch + PC1 + PC2 + PC3 + PC4 + PC5 + PC6 + PC7 + PC8 + PC9 + PC10 + AGE * SEX
CERVICAL_POLYP	m.4833.A.G	-0.0108655	0.0655608	-0.165732	0.868368	0.989193	0.869911	1.12483	logistic	65767	2134	63671	CERVICAL_POLYP ~ m.4833.A.G + AGE + TWB2_Batch + PC1 + PC2 + PC3 + PC4 + PC5 + PC6 + PC7 + PC8 + PC9 + PC10	[Note: Column(s) dropped due to lack of variability in subset: SEX]
EMPHYSEMA_BRONCHITIS	m.16297.T.C	-0.00946804	0.0571739	-0.165601	0.868471	0.990577	0.885565	1.10804	logistic	101265	1107	100238	EMPHYSEMA_BRONCHITIS ~ m.16297.T.C + AGE + SEX + TWB2_Batch + PC1 + PC2 + PC3 + PC4 + PC5 + PC6 + PC7 + PC8 + PC9 + PC10 + AGE * SEX
MYOMA	m.955.A.AC	0.00423875	0.0256041	0.16555	0.868511	1.00425	0.955094	1.05593	logistic	64703	14290	51515	MYOMA ~ m.955.A.AC + AGE + TWB2_Batch + PC1 + PC2 + PC3 + PC4 + PC5 + PC6 + PC7 + PC8 + PC9 + PC10	[Note: Column(s) dropped due to lack of variability in subset: SEX]
GLAUCOMA	m.709.G.A	-0.00557293	0.0336719	-0.165507	0.868545	0.994443	0.930931	1.06229	logistic	101445	1445	100288	GLAUCOMA ~ m.709.G.A + AGE + SEX + TWB2_Batch + PC1 + PC2 + PC3 + PC4 + PC5 + PC6 + PC7 + PC8 + PC9 + PC10 + AGE * SEX
MYOPIA_600	m.3290.T.C	-0.0305755	0.18489	-0.165372	0.868652	0.969887	0.675056	1.39349	logistic	5662	867	4795	MYOPIA_600 ~ m.3290.T.C + AGE + SEX + TWB2_Batch + PC1 + PC2 + PC3 + PC4 + PC5 + PC6 + PC7 + PC8 + PC9 + PC10 + AGE * SEX
APOPLEXIA	m.1041.A.G	-0.0295721	0.179061	-0.16515	0.868826	0.970861	0.683497	1.37904	logistic	100876	672	100343	APOPLEXIA ~ m.1041.A.G + AGE + SEX + TWB2_Batch + PC1 + PC2 + PC3 + PC4 + PC5 + PC6 + PC7 + PC8 + PC9 + PC10 + AGE * SEX
ARTHRITIS_Degenerative	m.15071.T.C	-0.00960562	0.0581802	-0.165101	0.868864	0.99044	0.883699	1.11008	logistic	101189	3870	97319	ARTHRITIS_Degenerative ~ m.15071.T.C + AGE + SEX + TWB2_Batch + PC1 + PC2 + PC3 + PC4 + PC5 + PC6 + PC7 + PC8 + PC9 + PC10 + AGE * SEX
ALLERGIC	m.4824.A.G	0.00400837	0.0242901	0.16502	0.868928	1.00402	0.957337	1.05297	logistic	101281	9483	91798	ALLERGIC ~ m.4824.A.G + AGE + SEX + TWB2_Batch + PC1 + PC2 + PC3 + PC4 + PC5 + PC6 + PC7 + PC8 + PC9 + PC10 + AGE * SEX
ARTHRITIS_AnkylosingSpondylitis	m.12091.T.C	-0.0283011	0.171581	-0.164944	0.868988	0.972096	0.694475	1.3607	logistic	100666	171	101018	ARTHRITIS_AnkylosingSpondylitis ~ m.12091.T.C + AGE + SEX + TWB2_Batch + PC1 + PC2 + PC3 + PC4 + PC5 + PC6 + PC7 + PC8 + PC9 + PC10 + AGE * SEX
KIDNEY_STONE	m.7912.G.A	-0.00764928	0.0463787	-0.164931	0.868998	0.99238	0.906149	1.08682	logistic	100989	6248	94747	KIDNEY_STONE ~ m.7912.G.A + AGE + SEX + TWB2_Batch + PC1 + PC2 + PC3 + PC4 + PC5 + PC6 + PC7 + PC8 + PC9 + PC10 + AGE * SEX
FLOATERS	m.13263.A.G	-0.00518485	0.0314394	-0.164916	0.86901	0.994829	0.935377	1.05806	logistic	101731	12356	89377	FLOATERS ~ m.13263.A.G + AGE + SEX + TWB2_Batch + PC1 + PC2 + PC3 + PC4 + PC5 + PC6 + PC7 + PC8 + PC9 + PC10 + AGE * SEX
COLOR_BLIND	m.11065.A.G	0.0373096	0.226456	0.164755	0.869137	1.03801	0.665948	1.61795	logistic	101733	386	101347	COLOR_BLIND ~ m.11065.A.G + AGE + SEX + TWB2_Batch + PC1 + PC2 + PC3 + PC4 + PC5 + PC6 + PC7 + PC8 + PC9 + PC10 + AGE * SEX
ASTHMA	m.13152.A.G	0.00917165	0.055674	0.164738	0.86915	1.00921	0.904883	1.12557	logistic	101320	3823	97523	ASTHMA ~ m.13152.A.G + AGE + SEX + TWB2_Batch + PC1 + PC2 + PC3 + PC4 + PC5 + PC6 + PC7 + PC8 + PC9 + PC10 + AGE * SEX
DIABETES_Gestational	m.5821.G.A	-0.0480546	0.291783	-0.164693	0.869186	0.953082	0.537971	1.6885	logistic	66765	169	66687	DIABETES_Gestational ~ m.5821.G.A + AGE + TWB2_Batch + PC1 + PC2 + PC3 + PC4 + PC5 + PC6 + PC7 + PC8 + PC9 + PC10	[Note: Column(s) dropped due to lack of variability in subset: SEX]
XEROPHTHALMIA	m.4048.G.A	-0.0031103	0.0189	-0.164566	0.869285	0.996895	0.960641	1.03452	logistic	101725	11209	90524	XEROPHTHALMIA ~ m.4048.G.A + AGE + SEX + TWB2_Batch + PC1 + PC2 + PC3 + PC4 + PC5 + PC6 + PC7 + PC8 + PC9 + PC10 + AGE * SEX
PARKISON	m.11944.T.C	0.0418938	0.254573	0.164565	0.869287	1.04278	0.633136	1.71748	logistic	101383	130	101263	PARKISON ~ m.11944.T.C + AGE + SEX + TWB2_Batch + PC1 + PC2 + PC3 + PC4 + PC5 + PC6 + PC7 + PC8 + PC9 + PC10 + AGE * SEX
CERVICAL_POLYP	m.16299.A.G	-0.0197567	0.120265	-0.164277	0.869513	0.980437	0.774547	1.24106	logistic	65799	2134	63671	CERVICAL_POLYP ~ m.16299.A.G + AGE + TWB2_Batch + PC1 + PC2 + PC3 + PC4 + PC5 + PC6 + PC7 + PC8 + PC9 + PC10	[Note: Column(s) dropped due to lack of variability in subset: SEX]
CARDIOMYOPATHY	m.12549.C.T	0.0202701	0.123433	0.164219	0.869558	1.02048	0.801189	1.29978	logistic	100957	791	100224	CARDIOMYOPATHY ~ m.12549.C.T + AGE + SEX + TWB2_Batch + PC1 + PC2 + PC3 + PC4 + PC5 + PC6 + PC7 + PC8 + PC9 + PC10 + AGE * SEX
ARTHRITIS	m.15724.A.G	0.00694274	0.042285	0.164189	0.869582	1.00697	0.926876	1.09398	logistic	101189	4974	96215	ARTHRITIS ~ m.15724.A.G + AGE + SEX + TWB2_Batch + PC1 + PC2 + PC3 + PC4 + PC5 + PC6 + PC7 + PC8 + PC9 + PC10 + AGE * SEX
LIVER_GALL_STONE	m.12666.A.C	-0.0106308	0.0647694	-0.164133	0.869626	0.989425	0.871466	1.12335	logistic	100879	4588	96407	LIVER_GALL_STONE ~ m.12666.A.C + AGE + SEX + TWB2_Batch + PC1 + PC2 + PC3 + PC4 + PC5 + PC6 + PC7 + PC8 + PC9 + PC10 + AGE * SEX
GASTROESOPHAGEA_REFLUX	m.318.T.C	0.00526585	0.0321018	0.164036	0.869703	1.00528	0.943977	1.07056	logistic	101127	14725	86577	GASTROESOPHAGEA_REFLUX ~ m.318.T.C + AGE + SEX + TWB2_Batch + PC1 + PC2 + PC3 + PC4 + PC5 + PC6 + PC7 + PC8 + PC9 + PC10 + AGE * SEX
DEPRESSION	m.499.G.A	-0.00726117	0.044271	-0.164017	0.869718	0.992765	0.910253	1.08276	logistic	100800	3812	97286	DEPRESSION ~ m.499.G.A + AGE + SEX + TWB2_Batch + PC1 + PC2 + PC3 + PC4 + PC5 + PC6 + PC7 + PC8 + PC9 + PC10 + AGE * SEX
ARMD	m.955.A.AC	-0.0306981	0.187205	-0.163981	0.869746	0.969768	0.671917	1.39965	logistic	6227	716	5616	ARMD ~ m.955.A.AC + AGE + SEX + TWB2_Batch + PC1 + PC2 + PC3 + PC4 + PC5 + PC6 + PC7 + PC8 + PC9 + PC10 + AGE * SEX
MYOMA	m.15223.C.T	0.00593401	0.0362056	0.163898	0.869812	1.00595	0.93704	1.07993	logistic	65732	14290	51515	MYOMA ~ m.15223.C.T + AGE + TWB2_Batch + PC1 + PC2 + PC3 + PC4 + PC5 + PC6 + PC7 + PC8 + PC9 + PC10	[Note: Column(s) dropped due to lack of variability in subset: SEX]
MYOMA	m.103.G.A	0.00644235	0.0393088	0.163891	0.869817	1.00646	0.931832	1.08707	logistic	65433	14290	51515	MYOMA ~ m.103.G.A + AGE + TWB2_Batch + PC1 + PC2 + PC3 + PC4 + PC5 + PC6 + PC7 + PC8 + PC9 + PC10	[Note: Column(s) dropped due to lack of variability in subset: SEX]
ENDOMETRIOSIS	m.146.T.C	-0.00405023	0.0247263	-0.163802	0.869887	0.995958	0.948841	1.04541	logistic	62831	4953	60852	ENDOMETRIOSIS ~ m.146.T.C + AGE + TWB2_Batch + PC1 + PC2 + PC3 + PC4 + PC5 + PC6 + PC7 + PC8 + PC9 + PC10	[Note: Column(s) dropped due to lack of variability in subset: SEX]
OVARIAN_CYST	m.12549.C.T	-0.0094136	0.0574784	-0.163776	0.869907	0.990631	0.885085	1.10876	logistic	65771	3735	62070	OVARIAN_CYST ~ m.12549.C.T + AGE + TWB2_Batch + PC1 + PC2 + PC3 + PC4 + PC5 + PC6 + PC7 + PC8 + PC9 + PC10	[Note: Column(s) dropped due to lack of variability in subset: SEX]
ENDOMETRIOSIS	m.1005.T.C	-0.00617616	0.0377184	-0.163744	0.869933	0.993843	0.92302	1.0701	logistic	65718	4953	60852	ENDOMETRIOSIS ~ m.1005.T.C + AGE + TWB2_Batch + PC1 + PC2 + PC3 + PC4 + PC5 + PC6 + PC7 + PC8 + PC9 + PC10	[Note: Column(s) dropped due to lack of variability in subset: SEX]
HYPERTENSION	m.8829.C.T	0.00605346	0.0370077	0.163573	0.870067	1.00607	0.93568	1.08176	logistic	101015	12292	88723	HYPERTENSION ~ m.8829.C.T + AGE + SEX + TWB2_Batch + PC1 + PC2 + PC3 + PC4 + PC5 + PC6 + PC7 + PC8 + PC9 + PC10 + AGE * SEX
RENTINAL_DETACHMENT	m.6620.T.C	-0.0191394	0.11704	-0.16353	0.870101	0.981043	0.779941	1.234	logistic	101317	1352	100381	RENTINAL_DETACHMENT ~ m.6620.T.C + AGE + SEX + TWB2_Batch + PC1 + PC2 + PC3 + PC4 + PC5 + PC6 + PC7 + PC8 + PC9 + PC10 + AGE * SEX
ASTHMA	m.16290.C.T	0.00564943	0.034562	0.163458	0.870158	1.00567	0.939796	1.07615	logistic	97784	3823	97523	ASTHMA ~ m.16290.C.T + AGE + SEX + TWB2_Batch + PC1 + PC2 + PC3 + PC4 + PC5 + PC6 + PC7 + PC8 + PC9 + PC10 + AGE * SEX
ARTHRITIS	m.15235.A.G	-0.00681349	0.0417741	-0.163103	0.870437	0.99321	0.915128	1.07795	logistic	100928	4974	96215	ARTHRITIS ~ m.15235.A.G + AGE + SEX + TWB2_Batch + PC1 + PC2 + PC3 + PC4 + PC5 + PC6 + PC7 + PC8 + PC9 + PC10 + AGE * SEX
PARKISON	m.199.T.C	0.0219202	0.134496	0.162981	0.870533	1.02216	0.785299	1.33047	logistic	100026	130	101263	PARKISON ~ m.199.T.C + AGE + SEX + TWB2_Batch + PC1 + PC2 + PC3 + PC4 + PC5 + PC6 + PC7 + PC8 + PC9 + PC10 + AGE * SEX
LIVER_GALL_STONE	m.11002.A.G	0.0108429	0.0665522	0.162924	0.870578	1.0109	0.887276	1.15175	logistic	100985	4588	96407	LIVER_GALL_STONE ~ m.11002.A.G + AGE + SEX + TWB2_Batch + PC1 + PC2 + PC3 + PC4 + PC5 + PC6 + PC7 + PC8 + PC9 + PC10 + AGE * SEX
LIVER_GALL_STONE	m.12612.A.G	-0.0114687	0.0703983	-0.162911	0.870588	0.988597	0.861182	1.13486	logistic	100931	4588	96407	LIVER_GALL_STONE ~ m.12612.A.G + AGE + SEX + TWB2_Batch + PC1 + PC2 + PC3 + PC4 + PC5 + PC6 + PC7 + PC8 + PC9 + PC10 + AGE * SEX
OSTEOPOROSIS	m.4048.G.A	-0.00524957	0.0322478	-0.162789	0.870685	0.994764	0.933835	1.05967	logistic	101181	3630	97559	OSTEOPOROSIS ~ m.4048.G.A + AGE + SEX + TWB2_Batch + PC1 + PC2 + PC3 + PC4 + PC5 + PC6 + PC7 + PC8 + PC9 + PC10 + AGE * SEX
DIABETES_Type2	m.9296.C.T	0.00920736	0.0566054	0.162659	0.870787	1.00925	0.903265	1.12767	logistic	101335	5171	96231	DIABETES_Type2 ~ m.9296.C.T + AGE + SEX + TWB2_Batch + PC1 + PC2 + PC3 + PC4 + PC5 + PC6 + PC7 + PC8 + PC9 + PC10 + AGE * SEX
FLOATERS	m.16136.T.C	-0.00425537	0.0261742	-0.162579	0.87085	0.995754	0.945958	1.04817	logistic	101621	12356	89377	FLOATERS ~ m.16136.T.C + AGE + SEX + TWB2_Batch + PC1 + PC2 + PC3 + PC4 + PC5 + PC6 + PC7 + PC8 + PC9 + PC10 + AGE * SEX
ALLERGIC	m.13626.C.T	-0.00766238	0.0471496	-0.162512	0.870903	0.992367	0.904769	1.08845	logistic	101232	9483	91798	ALLERGIC ~ m.13626.C.T + AGE + SEX + TWB2_Batch + PC1 + PC2 + PC3 + PC4 + PC5 + PC6 + PC7 + PC8 + PC9 + PC10 + AGE * SEX
CERVICAL_POLYP	m.9824.T.A	0.014296	0.0879724	0.162506	0.870908	1.0144	0.853739	1.20529	logistic	65765	2134	63671	CERVICAL_POLYP ~ m.9824.T.A + AGE + TWB2_Batch + PC1 + PC2 + PC3 + PC4 + PC5 + PC6 + PC7 + PC8 + PC9 + PC10	[Note: Column(s) dropped due to lack of variability in subset: SEX]
GASTROESOPHAGEA_REFLUX	m.513.GCACA.G	0.00496115	0.0305573	0.162356	0.871026	1.00497	0.94655	1.067	logistic	101203	14725	86577	GASTROESOPHAGEA_REFLUX ~ m.513.GCACA.G + AGE + SEX + TWB2_Batch + PC1 + PC2 + PC3 + PC4 + PC5 + PC6 + PC7 + PC8 + PC9 + PC10 + AGE * SEX
HYPERLIPIDEMIA	m.16192.C.T	-0.00442565	0.0272747	-0.162262	0.8711	0.995584	0.943759	1.05025	logistic	100847	7698	93317	HYPERLIPIDEMIA ~ m.16192.C.T + AGE + SEX + TWB2_Batch + PC1 + PC2 + PC3 + PC4 + PC5 + PC6 + PC7 + PC8 + PC9 + PC10 + AGE * SEX
XEROPHTHALMIA	m.7598.G.A	0.00733706	0.0452204	0.162251	0.871108	1.00736	0.921922	1.10073	logistic	101407	11209	90524	XEROPHTHALMIA ~ m.7598.G.A + AGE + SEX + TWB2_Batch + PC1 + PC2 + PC3 + PC4 + PC5 + PC6 + PC7 + PC8 + PC9 + PC10 + AGE * SEX
APOPLEXIA	m.15043.G.A	0.00630414	0.0388746	0.162166	0.871175	1.00632	0.932496	1.086	logistic	101002	672	100343	APOPLEXIA ~ m.15043.G.A + AGE + SEX + TWB2_Batch + PC1 + PC2 + PC3 + PC4 + PC5 + PC6 + PC7 + PC8 + PC9 + PC10 + AGE * SEX
GOUT	m.16304.T.C	0.00365332	0.0225358	0.162112	0.871218	1.00366	0.960293	1.04899	logistic	100927	3658	97531	GOUT ~ m.16304.T.C + AGE + SEX + TWB2_Batch + PC1 + PC2 + PC3 + PC4 + PC5 + PC6 + PC7 + PC8 + PC9 + PC10 + AGE * SEX
DEPRESSION	m.16257.C.A	-0.00722456	0.0445972	-0.161996	0.871309	0.992801	0.909705	1.08349	logistic	101054	3812	97286	DEPRESSION ~ m.16257.C.A + AGE + SEX + TWB2_Batch + PC1 + PC2 + PC3 + PC4 + PC5 + PC6 + PC7 + PC8 + PC9 + PC10 + AGE * SEX
IRRITABLE_BOWEL_SND	m.5978.A.G	0.0102373	0.0632019	0.161977	0.871324	1.01029	0.892581	1.14352	logistic	101250	2583	98719	IRRITABLE_BOWEL_SND ~ m.5978.A.G + AGE + SEX + TWB2_Batch + PC1 + PC2 + PC3 + PC4 + PC5 + PC6 + PC7 + PC8 + PC9 + PC10 + AGE * SEX
FLOATERS	m.13152.A.G	-0.0053877	0.0332924	-0.16183	0.87144	0.994627	0.931797	1.06169	logistic	101707	12356	89377	FLOATERS ~ m.13152.A.G + AGE + SEX + TWB2_Batch + PC1 + PC2 + PC3 + PC4 + PC5 + PC6 + PC7 + PC8 + PC9 + PC10 + AGE * SEX
GASTROESOPHAGEA_REFLUX	m.8784.A.G	-0.00676011	0.0418613	-0.161488	0.871709	0.993263	0.915021	1.07819	logistic	101302	14725	86577	GASTROESOPHAGEA_REFLUX ~ m.8784.A.G + AGE + SEX + TWB2_Batch + PC1 + PC2 + PC3 + PC4 + PC5 + PC6 + PC7 + PC8 + PC9 + PC10 + AGE * SEX
ARTHRITIS_Rheumatoid	m.3537.A.G	0.0159279	0.0986529	0.161454	0.871735	1.01606	0.837418	1.2328	logistic	101080	719	100470	ARTHRITIS_Rheumatoid ~ m.3537.A.G + AGE + SEX + TWB2_Batch + PC1 + PC2 + PC3 + PC4 + PC5 + PC6 + PC7 + PC8 + PC9 + PC10 + AGE * SEX
RENAL_FAILURE	m.16261.C.T	-0.0245469	0.152175	-0.161307	0.871852	0.975752	0.724111	1.31484	logistic	100143	124	100871	RENAL_FAILURE ~ m.16261.C.T + AGE + SEX + TWB2_Batch + PC1 + PC2 + PC3 + PC4 + PC5 + PC6 + PC7 + PC8 + PC9 + PC10 + AGE * SEX
CONGENITAL_HEART_DIS	m.15535.C.T	0.0261365	0.162052	0.161284	0.87187	1.02648	0.747152	1.41024	logistic	100851	220	100795	CONGENITAL_HEART_DIS ~ m.15535.C.T + AGE + SEX + TWB2_Batch + PC1 + PC2 + PC3 + PC4 + PC5 + PC6 + PC7 + PC8 + PC9 + PC10 + AGE * SEX
FLOATERS	m.15071.T.C	-0.00535579	0.0332323	-0.161162	0.871966	0.994659	0.931936	1.0616	logistic	101733	12356	89377	FLOATERS ~ m.15071.T.C + AGE + SEX + TWB2_Batch + PC1 + PC2 + PC3 + PC4 + PC5 + PC6 + PC7 + PC8 + PC9 + PC10 + AGE * SEX
OSTEOPOROSIS	m.14668.C.T	0.00434581	0.0269782	0.161086	0.872026	1.00436	0.952627	1.05889	logistic	100806	3630	97559	OSTEOPOROSIS ~ m.14668.C.T + AGE + SEX + TWB2_Batch + PC1 + PC2 + PC3 + PC4 + PC5 + PC6 + PC7 + PC8 + PC9 + PC10 + AGE * SEX
LIVER_GALL_STONE	m.195.T.C	-0.00615729	0.0382418	-0.161009	0.872086	0.993862	0.922091	1.07122	logistic	98742	4588	96407	LIVER_GALL_STONE ~ m.195.T.C + AGE + SEX + TWB2_Batch + PC1 + PC2 + PC3 + PC4 + PC5 + PC6 + PC7 + PC8 + PC9 + PC10 + AGE * SEX
CARDIOMYOPATHY	m.10646.G.A	0.0188235	0.116919	0.160996	0.872096	1.019	0.810311	1.28144	logistic	101015	791	100224	CARDIOMYOPATHY ~ m.10646.G.A + AGE + SEX + TWB2_Batch + PC1 + PC2 + PC3 + PC4 + PC5 + PC6 + PC7 + PC8 + PC9 + PC10 + AGE * SEX
VERTIGO	m.489.T.C	-0.00210583	0.0130882	-0.160895	0.872176	0.997896	0.972623	1.02383	logistic	99902	6417	94578	VERTIGO ~ m.489.T.C + AGE + SEX + TWB2_Batch + PC1 + PC2 + PC3 + PC4 + PC5 + PC6 + PC7 + PC8 + PC9 + PC10 + AGE * SEX
HYPERLIPIDEMIA	m.12091.T.C	-0.0043407	0.026984	-0.160862	0.872202	0.995669	0.944377	1.04975	logistic	100490	7698	93317	HYPERLIPIDEMIA ~ m.12091.T.C + AGE + SEX + TWB2_Batch + PC1 + PC2 + PC3 + PC4 + PC5 + PC6 + PC7 + PC8 + PC9 + PC10 + AGE * SEX
RENTINAL_DETACHMENT	m.5978.A.G	-0.0142818	0.0888716	-0.160702	0.872328	0.98582	0.828225	1.1734	logistic	101681	1352	100381	RENTINAL_DETACHMENT ~ m.5978.A.G + AGE + SEX + TWB2_Batch + PC1 + PC2 + PC3 + PC4 + PC5 + PC6 + PC7 + PC8 + PC9 + PC10 + AGE * SEX
SCHIZOPHRENIA	m.5894.A.G	-0.0467706	0.291308	-0.160554	0.872445	0.954306	0.539165	1.68909	logistic	100819	195	100903	SCHIZOPHRENIA ~ m.5894.A.G + AGE + SEX + TWB2_Batch + PC1 + PC2 + PC3 + PC4 + PC5 + PC6 + PC7 + PC8 + PC9 + PC10 + AGE * SEX
RENTINAL_DETACHMENT	m.8414.C.T	-0.00684298	0.0426444	-0.160466	0.872514	0.99318	0.913542	1.07976	logistic	101681	1352	100381	RENTINAL_DETACHMENT ~ m.8414.C.T + AGE + SEX + TWB2_Batch + PC1 + PC2 + PC3 + PC4 + PC5 + PC6 + PC7 + PC8 + PC9 + PC10 + AGE * SEX
EPILEPSY	m.150.C.T	0.00979368	0.0610821	0.160336	0.872616	1.00984	0.895899	1.13828	logistic	101372	377	101016	EPILEPSY ~ m.150.C.T + AGE + SEX + TWB2_Batch + PC1 + PC2 + PC3 + PC4 + PC5 + PC6 + PC7 + PC8 + PC9 + PC10 + AGE * SEX
CONGENITAL_HEART_DIS	m.12358.A.G	-0.025988	0.162087	-0.160334	0.872618	0.974347	0.709156	1.33871	logistic	101014	220	100795	CONGENITAL_HEART_DIS ~ m.12358.A.G + AGE + SEX + TWB2_Batch + PC1 + PC2 + PC3 + PC4 + PC5 + PC6 + PC7 + PC8 + PC9 + PC10 + AGE * SEX
DIABETES_Type2	m.3394.T.C	-0.00759856	0.0474491	-0.160141	0.87277	0.99243	0.904296	1.08915	logistic	101400	5171	96231	DIABETES_Type2 ~ m.3394.T.C + AGE + SEX + TWB2_Batch + PC1 + PC2 + PC3 + PC4 + PC5 + PC6 + PC7 + PC8 + PC9 + PC10 + AGE * SEX
MYOMA	m.15470.T.C	-0.00646264	0.0403696	-0.160087	0.872813	0.993558	0.917973	1.07537	logistic	65805	14290	51515	MYOMA ~ m.15470.T.C + AGE + TWB2_Batch + PC1 + PC2 + PC3 + PC4 + PC5 + PC6 + PC7 + PC8 + PC9 + PC10	[Note: Column(s) dropped due to lack of variability in subset: SEX]
CORONARY_ARTERY_DIS	m.16362.T.C	-0.00480302	0.0300101	-0.160047	0.872844	0.995208	0.938359	1.0555	logistic	100612	1309	99706	CORONARY_ARTERY_DIS ~ m.16362.T.C + AGE + SEX + TWB2_Batch + PC1 + PC2 + PC3 + PC4 + PC5 + PC6 + PC7 + PC8 + PC9 + PC10 + AGE * SEX
HYPERTENSION	m.11065.A.G	-0.00746708	0.046811	-0.159516	0.873263	0.992561	0.905547	1.08794	logistic	101015	12292	88723	HYPERTENSION ~ m.11065.A.G + AGE + SEX + TWB2_Batch + PC1 + PC2 + PC3 + PC4 + PC5 + PC6 + PC7 + PC8 + PC9 + PC10 + AGE * SEX
ASTHMA	m.15217.G.A	0.0114793	0.0719678	0.159507	0.87327	1.01155	0.878466	1.16478	logistic	100527	3823	97523	ASTHMA ~ m.15217.G.A + AGE + SEX + TWB2_Batch + PC1 + PC2 + PC3 + PC4 + PC5 + PC6 + PC7 + PC8 + PC9 + PC10 + AGE * SEX
GASTROESOPHAGEA_REFLUX	m.512.AGC.A	0.00648918	0.0408129	0.158998	0.87367	1.00651	0.929132	1.09033	logistic	101296	14725	86577	GASTROESOPHAGEA_REFLUX ~ m.512.AGC.A + AGE + SEX + TWB2_Batch + PC1 + PC2 + PC3 + PC4 + PC5 + PC6 + PC7 + PC8 + PC9 + PC10 + AGE * SEX
SEVERE_DYSMENORRHEA	m.15927.G.A	0.0111772	0.0703017	0.158989	0.873678	1.01124	0.881074	1.16064	logistic	65779	2782	63023	SEVERE_DYSMENORRHEA ~ m.15927.G.A + AGE + TWB2_Batch + PC1 + PC2 + PC3 + PC4 + PC5 + PC6 + PC7 + PC8 + PC9 + PC10	[Note: Column(s) dropped due to lack of variability in subset: SEX]
MYOPIA_600	m.7828.A.G	0.0147257	0.0928226	0.158643	0.87395	1.01483	0.846025	1.21733	logistic	5662	867	4795	MYOPIA_600 ~ m.7828.A.G + AGE + SEX + TWB2_Batch + PC1 + PC2 + PC3 + PC4 + PC5 + PC6 + PC7 + PC8 + PC9 + PC10 + AGE * SEX
GASTROESOPHAGEA_REFLUX	m.1048.C.T	0.00410152	0.0258703	0.158542	0.87403	1.00411	0.954465	1.05634	logistic	101111	14725	86577	GASTROESOPHAGEA_REFLUX ~ m.1048.C.T + AGE + SEX + TWB2_Batch + PC1 + PC2 + PC3 + PC4 + PC5 + PC6 + PC7 + PC8 + PC9 + PC10 + AGE * SEX
EMPHYSEMA_BRONCHITIS	m.10208.T.C	0.0214833	0.135544	0.158497	0.874066	1.02172	0.783344	1.33262	logistic	101332	1107	100238	EMPHYSEMA_BRONCHITIS ~ m.10208.T.C + AGE + SEX + TWB2_Batch + PC1 + PC2 + PC3 + PC4 + PC5 + PC6 + PC7 + PC8 + PC9 + PC10 + AGE * SEX
DIABETES_Gestational	m.6338.A.G	-0.0462036	0.291767	-0.158358	0.874175	0.954848	0.538985	1.69158	logistic	66851	169	66687	DIABETES_Gestational ~ m.6338.A.G + AGE + TWB2_Batch + PC1 + PC2 + PC3 + PC4 + PC5 + PC6 + PC7 + PC8 + PC9 + PC10	[Note: Column(s) dropped due to lack of variability in subset: SEX]
COLOR_BLIND	m.12361.A.G	-0.0284349	0.179632	-0.158295	0.874224	0.971966	0.68351	1.38216	logistic	101603	386	101347	COLOR_BLIND ~ m.12361.A.G + AGE + SEX + TWB2_Batch + PC1 + PC2 + PC3 + PC4 + PC5 + PC6 + PC7 + PC8 + PC9 + PC10 + AGE * SEX
COLOR_BLIND	m.14308.T.C	-0.0268161	0.16954	-0.158169	0.874323	0.97354	0.698294	1.35728	logistic	101428	386	101347	COLOR_BLIND ~ m.14308.T.C + AGE + SEX + TWB2_Batch + PC1 + PC2 + PC3 + PC4 + PC5 + PC6 + PC7 + PC8 + PC9 + PC10 + AGE * SEX
MYOPIA_600	m.1709.G.A	0.020814	0.131597	0.158165	0.874327	1.02103	0.788899	1.32147	logistic	5661	867	4795	MYOPIA_600 ~ m.1709.G.A + AGE + SEX + TWB2_Batch + PC1 + PC2 + PC3 + PC4 + PC5 + PC6 + PC7 + PC8 + PC9 + PC10 + AGE * SEX
RENAL_FAILURE	m.16150.C.T	0.079532	0.502985	0.15812	0.874362	1.08278	0.404009	2.90195	logistic	100660	124	100871	RENAL_FAILURE ~ m.16150.C.T + AGE + SEX + TWB2_Batch + PC1 + PC2 + PC3 + PC4 + PC5 + PC6 + PC7 + PC8 + PC9 + PC10 + AGE * SEX
MYOPIA_600	m.6023.G.A	0.0185845	0.11758	0.158059	0.874411	1.01876	0.809068	1.28279	logistic	5662	867	4795	MYOPIA_600 ~ m.6023.G.A + AGE + SEX + TWB2_Batch + PC1 + PC2 + PC3 + PC4 + PC5 + PC6 + PC7 + PC8 + PC9 + PC10 + AGE * SEX
MYOPIA_600	m.6413.T.C	0.0185845	0.11758	0.158059	0.874411	1.01876	0.809068	1.28279	logistic	5662	867	4795	MYOPIA_600 ~ m.6413.T.C + AGE + SEX + TWB2_Batch + PC1 + PC2 + PC3 + PC4 + PC5 + PC6 + PC7 + PC8 + PC9 + PC10 + AGE * SEX
GLAUCOMA	m.5178.C.A	0.00539473	0.0341637	0.157908	0.874529	1.00541	0.940291	1.07504	logistic	101719	1445	100288	GLAUCOMA ~ m.5178.C.A + AGE + SEX + TWB2_Batch + PC1 + PC2 + PC3 + PC4 + PC5 + PC6 + PC7 + PC8 + PC9 + PC10 + AGE * SEX
ASTHMA	m.456.C.T	-0.00759417	0.0481001	-0.157883	0.874549	0.992435	0.903147	1.09055	logistic	101320	3823	97523	ASTHMA ~ m.456.C.T + AGE + SEX + TWB2_Batch + PC1 + PC2 + PC3 + PC4 + PC5 + PC6 + PC7 + PC8 + PC9 + PC10 + AGE * SEX
LIVER_GALL_STONE	m.5054.G.A	0.0123031	0.0779309	0.157872	0.874558	1.01238	0.868975	1.17945	logistic	100964	4588	96407	LIVER_GALL_STONE ~ m.5054.G.A + AGE + SEX + TWB2_Batch + PC1 + PC2 + PC3 + PC4 + PC5 + PC6 + PC7 + PC8 + PC9 + PC10 + AGE * SEX
PARKISON	m.5894.A.AC	0.0462707	0.293148	0.157841	0.874582	1.04736	0.589607	1.86049	logistic	100052	130	101263	PARKISON ~ m.5894.A.AC + AGE + SEX + TWB2_Batch + PC1 + PC2 + PC3 + PC4 + PC5 + PC6 + PC7 + PC8 + PC9 + PC10 + AGE * SEX
MYOPIA_600	m.12338.T.C	0.0146453	0.0927997	0.157816	0.874601	1.01475	0.845995	1.21718	logistic	5626	867	4795	MYOPIA_600 ~ m.12338.T.C + AGE + SEX + TWB2_Batch + PC1 + PC2 + PC3 + PC4 + PC5 + PC6 + PC7 + PC8 + PC9 + PC10 + AGE * SEX
EMPHYSEMA_BRONCHITIS	m.210.A.G	0.0138253	0.0877332	0.157583	0.874785	1.01392	0.853737	1.20416	logistic	101177	1107	100238	EMPHYSEMA_BRONCHITIS ~ m.210.A.G + AGE + SEX + TWB2_Batch + PC1 + PC2 + PC3 + PC4 + PC5 + PC6 + PC7 + PC8 + PC9 + PC10 + AGE * SEX
DIABETES_Type2	m.4071.C.T	-0.00339331	0.0215335	-0.157583	0.874786	0.996612	0.955425	1.03958	logistic	101349	5171	96231	DIABETES_Type2 ~ m.4071.C.T + AGE + SEX + TWB2_Batch + PC1 + PC2 + PC3 + PC4 + PC5 + PC6 + PC7 + PC8 + PC9 + PC10 + AGE * SEX
ARTHRITIS_Degenerative	m.12091.T.C	-0.00587767	0.037299	-0.157583	0.874786	0.99414	0.924055	1.06954	logistic	100666	3870	97319	ARTHRITIS_Degenerative ~ m.12091.T.C + AGE + SEX + TWB2_Batch + PC1 + PC2 + PC3 + PC4 + PC5 + PC6 + PC7 + PC8 + PC9 + PC10 + AGE * SEX
GLAUCOMA	m.6962.G.A	0.00693532	0.0440207	0.157547	0.874814	1.00696	0.923721	1.0977	logistic	101733	1445	100288	GLAUCOMA ~ m.6962.G.A + AGE + SEX + TWB2_Batch + PC1 + PC2 + PC3 + PC4 + PC5 + PC6 + PC7 + PC8 + PC9 + PC10 + AGE * SEX
FLOATERS	m.12338.T.C	0.00380253	0.0241363	0.157544	0.874816	1.00381	0.957428	1.05244	logistic	100915	12356	89377	FLOATERS ~ m.12338.T.C + AGE + SEX + TWB2_Batch + PC1 + PC2 + PC3 + PC4 + PC5 + PC6 + PC7 + PC8 + PC9 + PC10 + AGE * SEX
ARMD	m.4086.C.T	-0.0283451	0.180234	-0.157268	0.875034	0.972053	0.682765	1.38391	logistic	6139	716	5616	ARMD ~ m.4086.C.T + AGE + SEX + TWB2_Batch + PC1 + PC2 + PC3 + PC4 + PC5 + PC6 + PC7 + PC8 + PC9 + PC10 + AGE * SEX
DIABETES	m.15487.A.T	-0.00413849	0.0263254	-0.157205	0.875083	0.99587	0.945789	1.0486	logistic	101402	5355	96047	DIABETES ~ m.15487.A.T + AGE + SEX + TWB2_Batch + PC1 + PC2 + PC3 + PC4 + PC5 + PC6 + PC7 + PC8 + PC9 + PC10 + AGE * SEX
ENDOMETRIOSIS	m.663.A.G	0.00556061	0.0353828	0.157156	0.875122	1.00558	0.938202	1.07779	logistic	65688	4953	60852	ENDOMETRIOSIS ~ m.663.A.G + AGE + TWB2_Batch + PC1 + PC2 + PC3 + PC4 + PC5 + PC6 + PC7 + PC8 + PC9 + PC10	[Note: Column(s) dropped due to lack of variability in subset: SEX]
LIVER_GALL_STONE	m.153.A.G	0.00917591	0.0584212	0.157065	0.875194	1.00922	0.900028	1.13166	logistic	100992	4588	96407	LIVER_GALL_STONE ~ m.153.A.G + AGE + SEX + TWB2_Batch + PC1 + PC2 + PC3 + PC4 + PC5 + PC6 + PC7 + PC8 + PC9 + PC10 + AGE * SEX
LIVER_GALL_STONE	m.3111.A.T	-0.0101696	0.0647704	-0.157011	0.875236	0.989882	0.871866	1.12387	logistic	100962	4588	96407	LIVER_GALL_STONE ~ m.3111.A.T + AGE + SEX + TWB2_Batch + PC1 + PC2 + PC3 + PC4 + PC5 + PC6 + PC7 + PC8 + PC9 + PC10 + AGE * SEX
APOPLEXIA	m.14308.T.C	-0.0199995	0.127405	-0.156975	0.875264	0.980199	0.763598	1.25824	logistic	100712	672	100343	APOPLEXIA ~ m.14308.T.C + AGE + SEX + TWB2_Batch + PC1 + PC2 + PC3 + PC4 + PC5 + PC6 + PC7 + PC8 + PC9 + PC10 + AGE * SEX
COLOR_BLIND	m.14971.T.C	-0.0396399	0.252614	-0.156919	0.875309	0.961135	0.585808	1.57693	logistic	101716	386	101347	COLOR_BLIND ~ m.14971.T.C + AGE + SEX + TWB2_Batch + PC1 + PC2 + PC3 + PC4 + PC5 + PC6 + PC7 + PC8 + PC9 + PC10 + AGE * SEX
RENAL_FAILURE	m.5460.G.A	0.0248252	0.15822	0.156903	0.875321	1.02514	0.751799	1.39785	logistic	100992	124	100871	RENAL_FAILURE ~ m.5460.G.A + AGE + SEX + TWB2_Batch + PC1 + PC2 + PC3 + PC4 + PC5 + PC6 + PC7 + PC8 + PC9 + PC10 + AGE * SEX
DIABETES	m.14308.T.C	-0.00723155	0.046094	-0.156887	0.875334	0.992795	0.907034	1.08666	logistic	101099	5355	96047	DIABETES ~ m.14308.T.C + AGE + SEX + TWB2_Batch + PC1 + PC2 + PC3 + PC4 + PC5 + PC6 + PC7 + PC8 + PC9 + PC10 + AGE * SEX
FLOATERS	m.8856.G.A	-0.00517999	0.033058	-0.156694	0.875486	0.994833	0.932418	1.06143	logistic	101392	12356	89377	FLOATERS ~ m.8856.G.A + AGE + SEX + TWB2_Batch + PC1 + PC2 + PC3 + PC4 + PC5 + PC6 + PC7 + PC8 + PC9 + PC10 + AGE * SEX
AGE	m.13105.A.G	-0.0150121	0.0958685	-0.15659	0.875568	NA	NA	NA	linear	101792	NA	NA	AGE ~ m.13105.A.G + AGE + SEX + TWB2_Batch + PC1 + PC2 + PC3 + PC4 + PC5 + PC6 + PC7 + PC8 + PC9 + PC10 + AGE * SEX
LIVER_GALL_STONE	m.4820.G.A	-0.00623827	0.0398724	-0.156456	0.875674	0.993781	0.919074	1.07456	logistic	100989	4588	96407	LIVER_GALL_STONE ~ m.4820.G.A + AGE + SEX + TWB2_Batch + PC1 + PC2 + PC3 + PC4 + PC5 + PC6 + PC7 + PC8 + PC9 + PC10 + AGE * SEX
RENTINAL_DETACHMENT	m.3497.C.T	0.0119405	0.0764702	0.156146	0.875918	1.01201	0.87115	1.17565	logistic	101691	1352	100381	RENTINAL_DETACHMENT ~ m.3497.C.T + AGE + SEX + TWB2_Batch + PC1 + PC2 + PC3 + PC4 + PC5 + PC6 + PC7 + PC8 + PC9 + PC10 + AGE * SEX
ARTHRITIS_Degenerative	m.210.A.G	-0.0078369	0.0501928	-0.156136	0.875926	0.992194	0.899231	1.09477	logistic	101021	3870	97319	ARTHRITIS_Degenerative ~ m.210.A.G + AGE + SEX + TWB2_Batch + PC1 + PC2 + PC3 + PC4 + PC5 + PC6 + PC7 + PC8 + PC9 + PC10 + AGE * SEX
ENDOMETRIOSIS	m.13708.G.A	0.0055439	0.035514	0.156104	0.875951	1.00556	0.937945	1.07805	logistic	65660	4953	60852	ENDOMETRIOSIS ~ m.13708.G.A + AGE + TWB2_Batch + PC1 + PC2 + PC3 + PC4 + PC5 + PC6 + PC7 + PC8 + PC9 + PC10	[Note: Column(s) dropped due to lack of variability in subset: SEX]
GLAUCOMA	m.4248.T.C	0.00893295	0.0572257	0.1561	0.875954	1.00897	0.90192	1.12873	logistic	101730	1445	100288	GLAUCOMA ~ m.4248.T.C + AGE + SEX + TWB2_Batch + PC1 + PC2 + PC3 + PC4 + PC5 + PC6 + PC7 + PC8 + PC9 + PC10 + AGE * SEX
ARTHRITIS_AnkylosingSpondylitis	m.5153.A.G	0.0324916	0.20815	0.156097	0.875956	1.03303	0.686958	1.55343	logistic	101182	171	101018	ARTHRITIS_AnkylosingSpondylitis ~ m.5153.A.G + AGE + SEX + TWB2_Batch + PC1 + PC2 + PC3 + PC4 + PC5 + PC6 + PC7 + PC8 + PC9 + PC10 + AGE * SEX
CORONARY_ARTERY_DIS	m.5417.G.A	-0.0110784	0.0710538	-0.155916	0.876099	0.988983	0.860412	1.13677	logistic	101008	1309	99706	CORONARY_ARTERY_DIS ~ m.5417.G.A + AGE + SEX + TWB2_Batch + PC1 + PC2 + PC3 + PC4 + PC5 + PC6 + PC7 + PC8 + PC9 + PC10 + AGE * SEX
GOUT	m.16243.T.C	-0.00955695	0.0613362	-0.155812	0.876181	0.990489	0.878292	1.11702	logistic	100340	3658	97531	GOUT ~ m.16243.T.C + AGE + SEX + TWB2_Batch + PC1 + PC2 + PC3 + PC4 + PC5 + PC6 + PC7 + PC8 + PC9 + PC10 + AGE * SEX
OVARIAN_CYST	m.1664.G.A	0.0109996	0.0706526	0.155686	0.876281	1.01106	0.880311	1.16123	logistic	65392	3735	62070	OVARIAN_CYST ~ m.1664.G.A + AGE + TWB2_Batch + PC1 + PC2 + PC3 + PC4 + PC5 + PC6 + PC7 + PC8 + PC9 + PC10	[Note: Column(s) dropped due to lack of variability in subset: SEX]
BLIND	m.14577.T.C	-0.0559044	0.359125	-0.155668	0.876294	0.94563	0.467765	1.91168	logistic	101711	181	101552	BLIND ~ m.14577.T.C + AGE + SEX + TWB2_Batch + PC1 + PC2 + PC3 + PC4 + PC5 + PC6 + PC7 + PC8 + PC9 + PC10 + AGE * SEX
BLIND	m.13254.T.C	-0.0558967	0.359125	-0.155647	0.876311	0.945637	0.467768	1.91169	logistic	101712	181	101552	BLIND ~ m.13254.T.C + AGE + SEX + TWB2_Batch + PC1 + PC2 + PC3 + PC4 + PC5 + PC6 + PC7 + PC8 + PC9 + PC10 + AGE * SEX
VERTIGO	m.13105.A.G	0.00694736	0.044689	0.15546	0.876459	1.00697	0.922523	1.09915	logistic	100990	6417	94578	VERTIGO ~ m.13105.A.G + AGE + SEX + TWB2_Batch + PC1 + PC2 + PC3 + PC4 + PC5 + PC6 + PC7 + PC8 + PC9 + PC10 + AGE * SEX
ARTHRITIS_Degenerative	m.11002.A.G	0.0116555	0.0750894	0.155222	0.876646	1.01172	0.873262	1.17214	logistic	101179	3870	97319	ARTHRITIS_Degenerative ~ m.11002.A.G + AGE + SEX + TWB2_Batch + PC1 + PC2 + PC3 + PC4 + PC5 + PC6 + PC7 + PC8 + PC9 + PC10 + AGE * SEX
ASTHMA	m.15040.C.T	0.00863557	0.0556716	0.155116	0.87673	1.00867	0.904403	1.12496	logistic	101346	3823	97523	ASTHMA ~ m.15040.C.T + AGE + SEX + TWB2_Batch + PC1 + PC2 + PC3 + PC4 + PC5 + PC6 + PC7 + PC8 + PC9 + PC10 + AGE * SEX
DIABETES	m.16327.C.T	0.00408127	0.0263172	0.15508	0.876758	1.00409	0.95361	1.05724	logistic	101396	5355	96047	DIABETES ~ m.16327.C.T + AGE + SEX + TWB2_Batch + PC1 + PC2 + PC3 + PC4 + PC5 + PC6 + PC7 + PC8 + PC9 + PC10 + AGE * SEX
ASTHMA	m.14502.T.C	0.00863117	0.0556716	0.155037	0.876792	1.00867	0.904399	1.12496	logistic	101345	3823	97523	ASTHMA ~ m.14502.T.C + AGE + SEX + TWB2_Batch + PC1 + PC2 + PC3 + PC4 + PC5 + PC6 + PC7 + PC8 + PC9 + PC10 + AGE * SEX
GLAUCOMA	m.5442.T.C	-0.00967586	0.062429	-0.15499	0.876829	0.990371	0.876309	1.11928	logistic	101733	1445	100288	GLAUCOMA ~ m.5442.T.C + AGE + SEX + TWB2_Batch + PC1 + PC2 + PC3 + PC4 + PC5 + PC6 + PC7 + PC8 + PC9 + PC10 + AGE * SEX
CORONARY_ARTERY_DIS	m.10873.T.C	-0.00438525	0.0283151	-0.154873	0.876921	0.995624	0.941875	1.05244	logistic	100409	1309	99706	CORONARY_ARTERY_DIS ~ m.10873.T.C + AGE + SEX + TWB2_Batch + PC1 + PC2 + PC3 + PC4 + PC5 + PC6 + PC7 + PC8 + PC9 + PC10 + AGE * SEX
HEMICRANIA	m.7861.T.C	-0.0105549	0.0681719	-0.154828	0.876957	0.989501	0.865739	1.13095	logistic	101362	3010	98383	HEMICRANIA ~ m.7861.T.C + AGE + SEX + TWB2_Batch + PC1 + PC2 + PC3 + PC4 + PC5 + PC6 + PC7 + PC8 + PC9 + PC10 + AGE * SEX
SEVERE_DYSMENORRHEA	m.13834.A.G	-0.0108716	0.0702556	-0.154743	0.877024	0.989187	0.861938	1.13522	logistic	65670	2782	63023	SEVERE_DYSMENORRHEA ~ m.13834.A.G + AGE + TWB2_Batch + PC1 + PC2 + PC3 + PC4 + PC5 + PC6 + PC7 + PC8 + PC9 + PC10	[Note: Column(s) dropped due to lack of variability in subset: SEX]
XEROPHTHALMIA	m.16497.A.G	0.00883578	0.0571632	0.154571	0.877159	1.00887	0.901943	1.12848	logistic	101693	11209	90524	XEROPHTHALMIA ~ m.16497.A.G + AGE + SEX + TWB2_Batch + PC1 + PC2 + PC3 + PC4 + PC5 + PC6 + PC7 + PC8 + PC9 + PC10 + AGE * SEX
HYPERLIPIDEMIA	m.11151.C.T	-0.0111052	0.0718593	-0.15454	0.877184	0.988956	0.859032	1.13853	logistic	101010	7698	93317	HYPERLIPIDEMIA ~ m.11151.C.T + AGE + SEX + TWB2_Batch + PC1 + PC2 + PC3 + PC4 + PC5 + PC6 + PC7 + PC8 + PC9 + PC10 + AGE * SEX
ARRHYTHMIA	m.15884.G.A	0.0113986	0.0737681	0.154519	0.8772	1.01146	0.875302	1.16881	logistic	100872	4572	96443	ARRHYTHMIA ~ m.15884.G.A + AGE + SEX + TWB2_Batch + PC1 + PC2 + PC3 + PC4 + PC5 + PC6 + PC7 + PC8 + PC9 + PC10 + AGE * SEX
LIVER_GALL_STONE	m.146.T.C	0.00390751	0.0252921	0.154495	0.877219	1.00392	0.955362	1.05494	logistic	96487	4588	96407	LIVER_GALL_STONE ~ m.146.T.C + AGE + SEX + TWB2_Batch + PC1 + PC2 + PC3 + PC4 + PC5 + PC6 + PC7 + PC8 + PC9 + PC10 + AGE * SEX
CONGENITAL_HEART_DIS	m.5601.C.T	-0.0390349	0.25276	-0.154435	0.877267	0.961717	0.585995	1.57834	logistic	100714	220	100795	CONGENITAL_HEART_DIS ~ m.5601.C.T + AGE + SEX + TWB2_Batch + PC1 + PC2 + PC3 + PC4 + PC5 + PC6 + PC7 + PC8 + PC9 + PC10 + AGE * SEX
HEMICRANIA	m.3111.A.T	0.0119369	0.0773104	0.154402	0.877293	1.01201	0.869713	1.17758	logistic	101359	3010	98383	HEMICRANIA ~ m.3111.A.T + AGE + SEX + TWB2_Batch + PC1 + PC2 + PC3 + PC4 + PC5 + PC6 + PC7 + PC8 + PC9 + PC10 + AGE * SEX
CONGENITAL_HEART_DIS	m.16390.G.A	0.0263775	0.170913	0.154333	0.877347	1.02673	0.734466	1.43529	logistic	101015	220	100795	CONGENITAL_HEART_DIS ~ m.16390.G.A + AGE + SEX + TWB2_Batch + PC1 + PC2 + PC3 + PC4 + PC5 + PC6 + PC7 + PC8 + PC9 + PC10 + AGE * SEX
ASTHMA	m.11215.C.T	0.00930517	0.0603158	0.154274	0.877394	1.00935	0.896808	1.13601	logistic	101335	3823	97523	ASTHMA ~ m.11215.C.T + AGE + SEX + TWB2_Batch + PC1 + PC2 + PC3 + PC4 + PC5 + PC6 + PC7 + PC8 + PC9 + PC10 + AGE * SEX
ENDOMETRIOSIS	m.10586.G.A	0.00570104	0.0369549	0.15427	0.877397	1.00572	0.935447	1.08127	logistic	65805	4953	60852	ENDOMETRIOSIS ~ m.10586.G.A + AGE + TWB2_Batch + PC1 + PC2 + PC3 + PC4 + PC5 + PC6 + PC7 + PC8 + PC9 + PC10	[Note: Column(s) dropped due to lack of variability in subset: SEX]
AGE	m.3714.A.G	0.0254867	0.165314	0.154172	0.877474	NA	NA	NA	linear	100663	NA	NA	AGE ~ m.3714.A.G + AGE + SEX + TWB2_Batch + PC1 + PC2 + PC3 + PC4 + PC5 + PC6 + PC7 + PC8 + PC9 + PC10 + AGE * SEX
VALVE_HEART_DIS	m.5351.A.G	-0.00437176	0.0283596	-0.154155	0.877488	0.995638	0.941805	1.05255	logistic	101015	4501	96514	VALVE_HEART_DIS ~ m.5351.A.G + AGE + SEX + TWB2_Batch + PC1 + PC2 + PC3 + PC4 + PC5 + PC6 + PC7 + PC8 + PC9 + PC10 + AGE * SEX
EPILEPSY	m.16295.C.T	0.0236474	0.153418	0.154138	0.877501	1.02393	0.758016	1.38313	logistic	100826	377	101016	EPILEPSY ~ m.16295.C.T + AGE + SEX + TWB2_Batch + PC1 + PC2 + PC3 + PC4 + PC5 + PC6 + PC7 + PC8 + PC9 + PC10 + AGE * SEX
COLOR_BLIND	m.12372.G.A	0.0187074	0.12139	0.15411	0.877523	1.01888	0.803148	1.29257	logistic	101548	386	101347	COLOR_BLIND ~ m.12372.G.A + AGE + SEX + TWB2_Batch + PC1 + PC2 + PC3 + PC4 + PC5 + PC6 + PC7 + PC8 + PC9 + PC10 + AGE * SEX
ASTHMA	m.8440.A.G	0.0111608	0.0724759	0.153993	0.877615	1.01122	0.877313	1.16557	logistic	100906	3823	97523	ASTHMA ~ m.8440.A.G + AGE + SEX + TWB2_Batch + PC1 + PC2 + PC3 + PC4 + PC5 + PC6 + PC7 + PC8 + PC9 + PC10 + AGE * SEX
VALVE_HEART_DIS	m.7196.C.A	0.00432456	0.0280848	0.153982	0.877624	1.00433	0.950543	1.06117	logistic	101013	4501	96514	VALVE_HEART_DIS ~ m.7196.C.A + AGE + SEX + TWB2_Batch + PC1 + PC2 + PC3 + PC4 + PC5 + PC6 + PC7 + PC8 + PC9 + PC10 + AGE * SEX
ENDOMETRIOSIS	m.3111.A.T	-0.00962971	0.0625804	-0.153877	0.877706	0.990417	0.876089	1.11966	logistic	65782	4953	60852	ENDOMETRIOSIS ~ m.3111.A.T + AGE + TWB2_Batch + PC1 + PC2 + PC3 + PC4 + PC5 + PC6 + PC7 + PC8 + PC9 + PC10	[Note: Column(s) dropped due to lack of variability in subset: SEX]
VERTIGO	m.709.G.A	-0.00252764	0.0164449	-0.153704	0.877843	0.997476	0.965838	1.03015	logistic	100707	6417	94578	VERTIGO ~ m.709.G.A + AGE + SEX + TWB2_Batch + PC1 + PC2 + PC3 + PC4 + PC5 + PC6 + PC7 + PC8 + PC9 + PC10 + AGE * SEX
ARRHYTHMIA	m.513.G.A	0.0106022	0.0689925	0.153672	0.877868	1.01066	0.88283	1.157	logistic	101004	4572	96443	ARRHYTHMIA ~ m.513.G.A + AGE + SEX + TWB2_Batch + PC1 + PC2 + PC3 + PC4 + PC5 + PC6 + PC7 + PC8 + PC9 + PC10 + AGE * SEX
CARDIOMYOPATHY	m.7600.G.A	-0.0274726	0.178804	-0.153647	0.877888	0.972901	0.68528	1.38124	logistic	100140	791	100224	CARDIOMYOPATHY ~ m.7600.G.A + AGE + SEX + TWB2_Batch + PC1 + PC2 + PC3 + PC4 + PC5 + PC6 + PC7 + PC8 + PC9 + PC10 + AGE * SEX
IRRITABLE_BOWEL_SND	m.15508.C.T	0.0112284	0.073109	0.153585	0.877937	1.01129	0.876284	1.1671	logistic	101186	2583	98719	IRRITABLE_BOWEL_SND ~ m.15508.C.T + AGE + SEX + TWB2_Batch + PC1 + PC2 + PC3 + PC4 + PC5 + PC6 + PC7 + PC8 + PC9 + PC10 + AGE * SEX
BLIND	m.15553.G.A	0.0448426	0.292112	0.153511	0.877995	1.04586	0.589962	1.85407	logistic	101733	181	101552	BLIND ~ m.15553.G.A + AGE + SEX + TWB2_Batch + PC1 + PC2 + PC3 + PC4 + PC5 + PC6 + PC7 + PC8 + PC9 + PC10 + AGE * SEX
ARTHRITIS	m.16157.T.C	0.0106265	0.06924	0.153473	0.878025	1.01068	0.882423	1.15759	logistic	101154	4974	96215	ARTHRITIS ~ m.16157.T.C + AGE + SEX + TWB2_Batch + PC1 + PC2 + PC3 + PC4 + PC5 + PC6 + PC7 + PC8 + PC9 + PC10 + AGE * SEX
FLOATERS	m.247.GA.G	0.00183368	0.0119495	0.153453	0.878041	1.00184	0.978644	1.02558	logistic	101172	12356	89377	FLOATERS ~ m.247.GA.G + AGE + SEX + TWB2_Batch + PC1 + PC2 + PC3 + PC4 + PC5 + PC6 + PC7 + PC8 + PC9 + PC10 + AGE * SEX
ASTHMA	m.3434.A.G	0.00993877	0.0648526	0.153252	0.8782	1.00999	0.889432	1.14689	logistic	101040	3823	97523	ASTHMA ~ m.3434.A.G + AGE + SEX + TWB2_Batch + PC1 + PC2 + PC3 + PC4 + PC5 + PC6 + PC7 + PC8 + PC9 + PC10 + AGE * SEX
CATARACT	m.4086.C.T	0.00454846	0.0296945	0.153175	0.87826	1.00456	0.947761	1.06476	logistic	98441	9143	92590	CATARACT ~ m.4086.C.T + AGE + SEX + TWB2_Batch + PC1 + PC2 + PC3 + PC4 + PC5 + PC6 + PC7 + PC8 + PC9 + PC10 + AGE * SEX
VERTIGO	m.5978.A.G	-0.00636383	0.0415578	-0.153132	0.878294	0.993656	0.915928	1.07798	logistic	100943	6417	94578	VERTIGO ~ m.5978.A.G + AGE + SEX + TWB2_Batch + PC1 + PC2 + PC3 + PC4 + PC5 + PC6 + PC7 + PC8 + PC9 + PC10 + AGE * SEX
PEPTIC_ULCER	m.8784.A.G	-0.00649109	0.0424309	-0.15298	0.878414	0.99353	0.914246	1.07969	logistic	101302	14388	86914	PEPTIC_ULCER ~ m.8784.A.G + AGE + SEX + TWB2_Batch + PC1 + PC2 + PC3 + PC4 + PC5 + PC6 + PC7 + PC8 + PC9 + PC10 + AGE * SEX
EPILEPSY	m.3606.A.G	0.027427	0.179386	0.152893	0.878482	1.02781	0.723127	1.46086	logistic	101011	377	101016	EPILEPSY ~ m.3606.A.G + AGE + SEX + TWB2_Batch + PC1 + PC2 + PC3 + PC4 + PC5 + PC6 + PC7 + PC8 + PC9 + PC10 + AGE * SEX
EMPHYSEMA_BRONCHITIS	m.16189.T.C	-0.00499358	0.032672	-0.15284	0.878525	0.995019	0.933298	1.06082	logistic	97684	1107	100238	EMPHYSEMA_BRONCHITIS ~ m.16189.T.C + AGE + SEX + TWB2_Batch + PC1 + PC2 + PC3 + PC4 + PC5 + PC6 + PC7 + PC8 + PC9 + PC10 + AGE * SEX
DIABETES	m.14971.T.C	0.0102551	0.0671045	0.152823	0.878538	1.01031	0.885795	1.15232	logistic	101385	5355	96047	DIABETES ~ m.14971.T.C + AGE + SEX + TWB2_Batch + PC1 + PC2 + PC3 + PC4 + PC5 + PC6 + PC7 + PC8 + PC9 + PC10 + AGE * SEX
OSTEOPOROSIS	m.8414.C.T	-0.00410821	0.0268835	-0.152815	0.878544	0.9959	0.944783	1.04978	logistic	101137	3630	97559	OSTEOPOROSIS ~ m.8414.C.T + AGE + SEX + TWB2_Batch + PC1 + PC2 + PC3 + PC4 + PC5 + PC6 + PC7 + PC8 + PC9 + PC10 + AGE * SEX
DIABETES_Type2	m.3552.T.A	-0.00715095	0.0468079	-0.152772	0.878578	0.992875	0.905838	1.08827	logistic	101402	5171	96231	DIABETES_Type2 ~ m.3552.T.A + AGE + SEX + TWB2_Batch + PC1 + PC2 + PC3 + PC4 + PC5 + PC6 + PC7 + PC8 + PC9 + PC10 + AGE * SEX
DIABETES_Type2	m.9545.A.G	-0.00715178	0.0468147	-0.152768	0.878581	0.992874	0.905825	1.08829	logistic	100805	5171	96231	DIABETES_Type2 ~ m.9545.A.G + AGE + SEX + TWB2_Batch + PC1 + PC2 + PC3 + PC4 + PC5 + PC6 + PC7 + PC8 + PC9 + PC10 + AGE * SEX
ASTHMA	m.16164.A.G	-0.00805542	0.0527371	-0.152747	0.878598	0.991977	0.894563	1.1	logistic	101113	3823	97523	ASTHMA ~ m.16164.A.G + AGE + SEX + TWB2_Batch + PC1 + PC2 + PC3 + PC4 + PC5 + PC6 + PC7 + PC8 + PC9 + PC10 + AGE * SEX
ARTHRITIS_AnkylosingSpondylitis	m.4820.G.A	0.0295224	0.193286	0.152739	0.878604	1.02996	0.705168	1.50435	logistic	101183	171	101018	ARTHRITIS_AnkylosingSpondylitis ~ m.4820.G.A + AGE + SEX + TWB2_Batch + PC1 + PC2 + PC3 + PC4 + PC5 + PC6 + PC7 + PC8 + PC9 + PC10 + AGE * SEX
VALVE_HEART_DIS	m.15487.A.T	0.00428862	0.0280847	0.152703	0.878632	1.0043	0.950509	1.06113	logistic	101015	4501	96514	VALVE_HEART_DIS ~ m.15487.A.T + AGE + SEX + TWB2_Batch + PC1 + PC2 + PC3 + PC4 + PC5 + PC6 + PC7 + PC8 + PC9 + PC10 + AGE * SEX
APOPLEXIA	m.16172.T.C	-0.00886749	0.0580783	-0.152682	0.878649	0.991172	0.884528	1.11067	logistic	97262	672	100343	APOPLEXIA ~ m.16172.T.C + AGE + SEX + TWB2_Batch + PC1 + PC2 + PC3 + PC4 + PC5 + PC6 + PC7 + PC8 + PC9 + PC10 + AGE * SEX
VALVE_HEART_DIS	m.4164.A.G	-0.00432726	0.0283595	-0.152586	0.878725	0.995682	0.941847	1.05259	logistic	101012	4501	96514	VALVE_HEART_DIS ~ m.4164.A.G + AGE + SEX + TWB2_Batch + PC1 + PC2 + PC3 + PC4 + PC5 + PC6 + PC7 + PC8 + PC9 + PC10 + AGE * SEX
PEPTIC_ULCER	m.3714.A.G	-0.00837614	0.0548987	-0.152574	0.878734	0.991659	0.890495	1.10432	logistic	100172	14388	86914	PEPTIC_ULCER ~ m.3714.A.G + AGE + SEX + TWB2_Batch + PC1 + PC2 + PC3 + PC4 + PC5 + PC6 + PC7 + PC8 + PC9 + PC10 + AGE * SEX
FLOATERS	m.16291.C.T	0.00482381	0.0316778	0.152277	0.878968	1.00484	0.944344	1.0692	logistic	100865	12356	89377	FLOATERS ~ m.16291.C.T + AGE + SEX + TWB2_Batch + PC1 + PC2 + PC3 + PC4 + PC5 + PC6 + PC7 + PC8 + PC9 + PC10 + AGE * SEX
PARKISON	m.8584.G.A	-0.0198456	0.130454	-0.152127	0.879087	0.98035	0.759165	1.26598	logistic	101393	130	101263	PARKISON ~ m.8584.G.A + AGE + SEX + TWB2_Batch + PC1 + PC2 + PC3 + PC4 + PC5 + PC6 + PC7 + PC8 + PC9 + PC10 + AGE * SEX
LIVER_GALL_STONE	m.16519.T.C	0.0023673	0.015563	0.152111	0.8791	1.00237	0.972256	1.03342	logistic	97611	4588	96407	LIVER_GALL_STONE ~ m.16519.T.C + AGE + SEX + TWB2_Batch + PC1 + PC2 + PC3 + PC4 + PC5 + PC6 + PC7 + PC8 + PC9 + PC10 + AGE * SEX
ENDOMETRIOSIS	m.11944.T.C	0.00674044	0.0443139	0.152107	0.879103	1.00676	0.92301	1.09812	logistic	65800	4953	60852	ENDOMETRIOSIS ~ m.11944.T.C + AGE + TWB2_Batch + PC1 + PC2 + PC3 + PC4 + PC5 + PC6 + PC7 + PC8 + PC9 + PC10	[Note: Column(s) dropped due to lack of variability in subset: SEX]
EPILEPSY	m.513.G.A	0.0343293	0.22575	0.152068	0.879133	1.03493	0.664885	1.61091	logistic	101382	377	101016	EPILEPSY ~ m.513.G.A + AGE + SEX + TWB2_Batch + PC1 + PC2 + PC3 + PC4 + PC5 + PC6 + PC7 + PC8 + PC9 + PC10 + AGE * SEX
SCHIZOPHRENIA	m.8784.A.G	-0.0540993	0.355815	-0.152043	0.879153	0.947338	0.47166	1.90275	logistic	101098	195	100903	SCHIZOPHRENIA ~ m.8784.A.G + AGE + SEX + TWB2_Batch + PC1 + PC2 + PC3 + PC4 + PC5 + PC6 + PC7 + PC8 + PC9 + PC10 + AGE * SEX
VERTIGO	m.3027.T.C	0.0080973	0.0532783	0.151981	0.879202	1.00813	0.908166	1.1191	logistic	100995	6417	94578	VERTIGO ~ m.3027.T.C + AGE + SEX + TWB2_Batch + PC1 + PC2 + PC3 + PC4 + PC5 + PC6 + PC7 + PC8 + PC9 + PC10 + AGE * SEX
CATARACT	m.1438.A.G	0.00541495	0.0356666	0.151821	0.879328	1.00543	0.937544	1.07823	logistic	101725	9143	92590	CATARACT ~ m.1438.A.G + AGE + SEX + TWB2_Batch + PC1 + PC2 + PC3 + PC4 + PC5 + PC6 + PC7 + PC8 + PC9 + PC10 + AGE * SEX
ARTHRITIS_AnkylosingSpondylitis	m.11665.C.T	-0.0260362	0.171575	-0.151749	0.879385	0.9743	0.696058	1.36377	logistic	101189	171	101018	ARTHRITIS_AnkylosingSpondylitis ~ m.11665.C.T + AGE + SEX + TWB2_Batch + PC1 + PC2 + PC3 + PC4 + PC5 + PC6 + PC7 + PC8 + PC9 + PC10 + AGE * SEX
ARTHRITIS	m.12666.A.C	0.00940859	0.062007	0.151734	0.879396	1.00945	0.893932	1.1399	logistic	101073	4974	96215	ARTHRITIS ~ m.12666.A.C + AGE + SEX + TWB2_Batch + PC1 + PC2 + PC3 + PC4 + PC5 + PC6 + PC7 + PC8 + PC9 + PC10 + AGE * SEX
GASTROESOPHAGEA_REFLUX	m.513.GCA.G	-0.00140112	0.00923542	-0.151711	0.879415	0.9986	0.980686	1.01684	logistic	95886	14725	86577	GASTROESOPHAGEA_REFLUX ~ m.513.GCA.G + AGE + SEX + TWB2_Batch + PC1 + PC2 + PC3 + PC4 + PC5 + PC6 + PC7 + PC8 + PC9 + PC10 + AGE * SEX
HYPERTENSION	m.15553.G.A	-0.0064546	0.0425658	-0.151638	0.879472	0.993566	0.914038	1.08001	logistic	101015	12292	88723	HYPERTENSION ~ m.15553.G.A + AGE + SEX + TWB2_Batch + PC1 + PC2 + PC3 + PC4 + PC5 + PC6 + PC7 + PC8 + PC9 + PC10 + AGE * SEX
ARMD	m.8793.T.C	0.0359107	0.236842	0.151623	0.879484	1.03656	0.651616	1.64892	logistic	6332	716	5616	ARMD ~ m.8793.T.C + AGE + SEX + TWB2_Batch + PC1 + PC2 + PC3 + PC4 + PC5 + PC6 + PC7 + PC8 + PC9 + PC10 + AGE * SEX
ARTHRITIS	m.235.A.G	0.00532987	0.0351879	0.151469	0.879606	1.00534	0.938344	1.07713	logistic	101005	4974	96215	ARTHRITIS ~ m.235.A.G + AGE + SEX + TWB2_Batch + PC1 + PC2 + PC3 + PC4 + PC5 + PC6 + PC7 + PC8 + PC9 + PC10 + AGE * SEX
ASTHMA	m.3497.C.T	0.00699705	0.0462369	0.15133	0.879715	1.00702	0.919774	1.10255	logistic	101305	3823	97523	ASTHMA ~ m.3497.C.T + AGE + SEX + TWB2_Batch + PC1 + PC2 + PC3 + PC4 + PC5 + PC6 + PC7 + PC8 + PC9 + PC10 + AGE * SEX
AGE	m.1119.T.C	-0.0136187	0.0900056	-0.151309	0.879732	NA	NA	NA	linear	100856	NA	NA	AGE ~ m.1119.T.C + AGE + SEX + TWB2_Batch + PC1 + PC2 + PC3 + PC4 + PC5 + PC6 + PC7 + PC8 + PC9 + PC10 + AGE * SEX
COLOR_BLIND	m.2835.C.T	0.0207206	0.136972	0.151276	0.879758	1.02094	0.780559	1.33534	logistic	101733	386	101347	COLOR_BLIND ~ m.2835.C.T + AGE + SEX + TWB2_Batch + PC1 + PC2 + PC3 + PC4 + PC5 + PC6 + PC7 + PC8 + PC9 + PC10 + AGE * SEX
GASTROESOPHAGEA_REFLUX	m.5894.A.G	-0.00517943	0.0342742	-0.151118	0.879883	0.994834	0.930199	1.06396	logistic	101022	14725	86577	GASTROESOPHAGEA_REFLUX ~ m.5894.A.G + AGE + SEX + TWB2_Batch + PC1 + PC2 + PC3 + PC4 + PC5 + PC6 + PC7 + PC8 + PC9 + PC10 + AGE * SEX
PARKISON	m.8270.CACCCCCTCT.C	-0.0166189	0.11004	-0.151026	0.879955	0.983518	0.79271	1.22025	logistic	101089	130	101263	PARKISON ~ m.8270.CACCCCCTCT.C + AGE + SEX + TWB2_Batch + PC1 + PC2 + PC3 + PC4 + PC5 + PC6 + PC7 + PC8 + PC9 + PC10 + AGE * SEX
HYPERTENSION	m.16227.A.G	-0.00816644	0.0540791	-0.151009	0.879969	0.991867	0.892114	1.10277	logistic	100948	12292	88723	HYPERTENSION ~ m.16227.A.G + AGE + SEX + TWB2_Batch + PC1 + PC2 + PC3 + PC4 + PC5 + PC6 + PC7 + PC8 + PC9 + PC10 + AGE * SEX
KIDNEY_STONE	m.6620.T.C	-0.00817608	0.0542025	-0.150843	0.880099	0.991857	0.89189	1.10303	logistic	100582	6248	94747	KIDNEY_STONE ~ m.6620.T.C + AGE + SEX + TWB2_Batch + PC1 + PC2 + PC3 + PC4 + PC5 + PC6 + PC7 + PC8 + PC9 + PC10 + AGE * SEX
GASTROESOPHAGEA_REFLUX	m.8684.C.T	-0.00344432	0.0228596	-0.150673	0.880234	0.996562	0.952896	1.04223	logistic	101301	14725	86577	GASTROESOPHAGEA_REFLUX ~ m.8684.C.T + AGE + SEX + TWB2_Batch + PC1 + PC2 + PC3 + PC4 + PC5 + PC6 + PC7 + PC8 + PC9 + PC10 + AGE * SEX
APOPLEXIA	m.1005.T.C	-0.0149031	0.0989606	-0.150597	0.880294	0.985207	0.811504	1.19609	logistic	100882	672	100343	APOPLEXIA ~ m.1005.T.C + AGE + SEX + TWB2_Batch + PC1 + PC2 + PC3 + PC4 + PC5 + PC6 + PC7 + PC8 + PC9 + PC10 + AGE * SEX
ARTHRITIS	m.3111.A.T	0.00932675	0.0620105	0.150406	0.880444	1.00937	0.893853	1.13982	logistic	101156	4974	96215	ARTHRITIS ~ m.3111.A.T + AGE + SEX + TWB2_Batch + PC1 + PC2 + PC3 + PC4 + PC5 + PC6 + PC7 + PC8 + PC9 + PC10 + AGE * SEX
KIDNEY_STONE	m.9128.T.C	-0.00756674	0.0503104	-0.150401	0.880448	0.992462	0.899267	1.09531	logistic	100608	6248	94747	KIDNEY_STONE ~ m.9128.T.C + AGE + SEX + TWB2_Batch + PC1 + PC2 + PC3 + PC4 + PC5 + PC6 + PC7 + PC8 + PC9 + PC10 + AGE * SEX
EPILEPSY	m.5093.T.C	0.0269491	0.179197	0.150388	0.880458	1.02732	0.72305	1.45962	logistic	101239	377	101016	EPILEPSY ~ m.5093.T.C + AGE + SEX + TWB2_Batch + PC1 + PC2 + PC3 + PC4 + PC5 + PC6 + PC7 + PC8 + PC9 + PC10 + AGE * SEX
ARTHRITIS_Rheumatoid	m.5231.G.A	0.0131005	0.0871507	0.15032	0.880512	1.01319	0.854093	1.20191	logistic	101187	719	100470	ARTHRITIS_Rheumatoid ~ m.5231.G.A + AGE + SEX + TWB2_Batch + PC1 + PC2 + PC3 + PC4 + PC5 + PC6 + PC7 + PC8 + PC9 + PC10 + AGE * SEX
VALVE_HEART_DIS	m.16519.T.C	0.00235964	0.0157099	0.150201	0.880606	1.00236	0.971969	1.03371	logistic	97632	4501	96514	VALVE_HEART_DIS ~ m.16519.T.C + AGE + SEX + TWB2_Batch + PC1 + PC2 + PC3 + PC4 + PC5 + PC6 + PC7 + PC8 + PC9 + PC10 + AGE * SEX
ENDOMETRIOSIS	m.1736.A.G	0.00531364	0.0353806	0.150185	0.880619	1.00533	0.937975	1.07752	logistic	65792	4953	60852	ENDOMETRIOSIS ~ m.1736.A.G + AGE + TWB2_Batch + PC1 + PC2 + PC3 + PC4 + PC5 + PC6 + PC7 + PC8 + PC9 + PC10	[Note: Column(s) dropped due to lack of variability in subset: SEX]
APOPLEXIA	m.13104.A.G	-0.0268759	0.179066	-0.150089	0.880694	0.973482	0.685337	1.38278	logistic	100979	672	100343	APOPLEXIA ~ m.13104.A.G + AGE + SEX + TWB2_Batch + PC1 + PC2 + PC3 + PC4 + PC5 + PC6 + PC7 + PC8 + PC9 + PC10 + AGE * SEX
RENAL_FAILURE	m.210.A.G	0.0381347	0.254603	0.149781	0.880937	1.03887	0.630724	1.71113	logistic	100827	124	100871	RENAL_FAILURE ~ m.210.A.G + AGE + SEX + TWB2_Batch + PC1 + PC2 + PC3 + PC4 + PC5 + PC6 + PC7 + PC8 + PC9 + PC10 + AGE * SEX
MYOPIA_1000	m.16299.A.G	-0.0760807	0.508249	-0.149692	0.881008	0.926741	0.342238	2.50951	logistic	5662	125	5537	MYOPIA_1000 ~ m.16299.A.G + AGE + SEX + TWB2_Batch + PC1 + PC2 + PC3 + PC4 + PC5 + PC6 + PC7 + PC8 + PC9 + PC10 + AGE * SEX
VALVE_HEART_DIS	m.5460.G.A	-0.00412376	0.0275567	-0.149646	0.881044	0.995885	0.943523	1.05115	logistic	101012	4501	96514	VALVE_HEART_DIS ~ m.5460.G.A + AGE + SEX + TWB2_Batch + PC1 + PC2 + PC3 + PC4 + PC5 + PC6 + PC7 + PC8 + PC9 + PC10 + AGE * SEX
RENTINAL_DETACHMENT	m.3316.G.A	0.0102136	0.0682682	0.14961	0.881073	1.01027	0.88374	1.15491	logistic	101723	1352	100381	RENTINAL_DETACHMENT ~ m.3316.G.A + AGE + SEX + TWB2_Batch + PC1 + PC2 + PC3 + PC4 + PC5 + PC6 + PC7 + PC8 + PC9 + PC10 + AGE * SEX
ARTHRITIS_Rheumatoid	m.12358.A.G	0.0130287	0.0871553	0.149488	0.881169	1.01311	0.854024	1.20184	logistic	101188	719	100470	ARTHRITIS_Rheumatoid ~ m.12358.A.G + AGE + SEX + TWB2_Batch + PC1 + PC2 + PC3 + PC4 + PC5 + PC6 + PC7 + PC8 + PC9 + PC10 + AGE * SEX
EMPHYSEMA_BRONCHITIS	m.5894.A.AC	-0.0162002	0.108381	-0.149474	0.88118	0.98393	0.795625	1.2168	logistic	100006	1107	100238	EMPHYSEMA_BRONCHITIS ~ m.5894.A.AC + AGE + SEX + TWB2_Batch + PC1 + PC2 + PC3 + PC4 + PC5 + PC6 + PC7 + PC8 + PC9 + PC10 + AGE * SEX
HYPERLIPIDEMIA	m.13254.T.C	0.00927605	0.0620764	0.14943	0.881215	1.00932	0.893692	1.13991	logistic	100995	7698	93317	HYPERLIPIDEMIA ~ m.13254.T.C + AGE + SEX + TWB2_Batch + PC1 + PC2 + PC3 + PC4 + PC5 + PC6 + PC7 + PC8 + PC9 + PC10 + AGE * SEX
DIABETES_Gestational	m.16217.T.C	0.0165171	0.11057	0.149382	0.881252	1.01665	0.818568	1.26268	logistic	66030	169	66687	DIABETES_Gestational ~ m.16217.T.C + AGE + TWB2_Batch + PC1 + PC2 + PC3 + PC4 + PC5 + PC6 + PC7 + PC8 + PC9 + PC10	[Note: Column(s) dropped due to lack of variability in subset: SEX]
EPILEPSY	m.4248.T.C	0.0164572	0.110198	0.149342	0.881284	1.01659	0.819115	1.26168	logistic	101390	377	101016	EPILEPSY ~ m.4248.T.C + AGE + SEX + TWB2_Batch + PC1 + PC2 + PC3 + PC4 + PC5 + PC6 + PC7 + PC8 + PC9 + PC10 + AGE * SEX
CATARACT	m.16399.A.G	-0.00582727	0.0390235	-0.149327	0.881296	0.99419	0.920983	1.07322	logistic	101733	9143	92590	CATARACT ~ m.16399.A.G + AGE + SEX + TWB2_Batch + PC1 + PC2 + PC3 + PC4 + PC5 + PC6 + PC7 + PC8 + PC9 + PC10 + AGE * SEX
SEVERE_DYSMENORRHEA	m.12549.C.T	-0.00987794	0.0661714	-0.149278	0.881334	0.990171	0.869729	1.12729	logistic	65771	2782	63023	SEVERE_DYSMENORRHEA ~ m.12549.C.T + AGE + TWB2_Batch + PC1 + PC2 + PC3 + PC4 + PC5 + PC6 + PC7 + PC8 + PC9 + PC10	[Note: Column(s) dropped due to lack of variability in subset: SEX]
VALVE_HEART_DIS	m.12705.C.T	-0.00232917	0.0156029	-0.149278	0.881334	0.997674	0.967625	1.02866	logistic	101012	4501	96514	VALVE_HEART_DIS ~ m.12705.C.T + AGE + SEX + TWB2_Batch + PC1 + PC2 + PC3 + PC4 + PC5 + PC6 + PC7 + PC8 + PC9 + PC10 + AGE * SEX
ENDOMETRIOSIS	m.7600.G.A	-0.0110288	0.0738882	-0.149263	0.881346	0.989032	0.855688	1.14316	logistic	65216	4953	60852	ENDOMETRIOSIS ~ m.7600.G.A + AGE + TWB2_Batch + PC1 + PC2 + PC3 + PC4 + PC5 + PC6 + PC7 + PC8 + PC9 + PC10	[Note: Column(s) dropped due to lack of variability in subset: SEX]
HYPERLIPIDEMIA	m.14577.T.C	0.00926504	0.0620764	0.149252	0.881355	1.00931	0.893682	1.13989	logistic	100994	7698	93317	HYPERLIPIDEMIA ~ m.14577.T.C + AGE + SEX + TWB2_Batch + PC1 + PC2 + PC3 + PC4 + PC5 + PC6 + PC7 + PC8 + PC9 + PC10 + AGE * SEX
ARTHRITIS	m.16245.C.T	-0.0104898	0.0702823	-0.149252	0.881355	0.989565	0.862222	1.13572	logistic	100528	4974	96215	ARTHRITIS ~ m.16245.C.T + AGE + SEX + TWB2_Batch + PC1 + PC2 + PC3 + PC4 + PC5 + PC6 + PC7 + PC8 + PC9 + PC10 + AGE * SEX
EMPHYSEMA_BRONCHITIS	m.9545.A.G	-0.0146301	0.09813	-0.149089	0.881483	0.985476	0.813048	1.19447	logistic	100747	1107	100238	EMPHYSEMA_BRONCHITIS ~ m.9545.A.G + AGE + SEX + TWB2_Batch + PC1 + PC2 + PC3 + PC4 + PC5 + PC6 + PC7 + PC8 + PC9 + PC10 + AGE * SEX
OSTEOPOROSIS	m.16256.C.T	-0.0145332	0.0976321	-0.148857	0.881667	0.985572	0.813921	1.19342	logistic	101082	3630	97559	OSTEOPOROSIS ~ m.16256.C.T + AGE + SEX + TWB2_Batch + PC1 + PC2 + PC3 + PC4 + PC5 + PC6 + PC7 + PC8 + PC9 + PC10 + AGE * SEX
DIABETES_Gestational	m.5302.T.C	0.0530344	0.356423	0.148796	0.881714	1.05447	0.524372	2.12044	logistic	66854	169	66687	DIABETES_Gestational ~ m.5302.T.C + AGE + TWB2_Batch + PC1 + PC2 + PC3 + PC4 + PC5 + PC6 + PC7 + PC8 + PC9 + PC10	[Note: Column(s) dropped due to lack of variability in subset: SEX]
AGE	m.9548.G.A	-0.0128891	0.0866576	-0.148736	0.881763	NA	NA	NA	linear	100541	NA	NA	AGE ~ m.9548.G.A + AGE + SEX + TWB2_Batch + PC1 + PC2 + PC3 + PC4 + PC5 + PC6 + PC7 + PC8 + PC9 + PC10 + AGE * SEX
COLOR_BLIND	m.4491.G.A	0.0219973	0.147959	0.148672	0.881813	1.02224	0.764906	1.36615	logistic	101722	386	101347	COLOR_BLIND ~ m.4491.G.A + AGE + SEX + TWB2_Batch + PC1 + PC2 + PC3 + PC4 + PC5 + PC6 + PC7 + PC8 + PC9 + PC10 + AGE * SEX
AGE	m.4086.C.T	0.0101895	0.0685407	0.148663	0.881819	NA	NA	NA	linear	98501	NA	NA	AGE ~ m.4086.C.T + AGE + SEX + TWB2_Batch + PC1 + PC2 + PC3 + PC4 + PC5 + PC6 + PC7 + PC8 + PC9 + PC10 + AGE * SEX
OVARIAN_CYST	m.3970.C.T	-0.00314676	0.0211685	-0.148653	0.881828	0.996858	0.956345	1.03909	logistic	65661	3735	62070	OVARIAN_CYST ~ m.3970.C.T + AGE + TWB2_Batch + PC1 + PC2 + PC3 + PC4 + PC5 + PC6 + PC7 + PC8 + PC9 + PC10	[Note: Column(s) dropped due to lack of variability in subset: SEX]
CERVICAL_POLYP	m.456.C.T	0.00931519	0.0626873	0.148598	0.881871	1.00936	0.892658	1.14132	logistic	65788	2134	63671	CERVICAL_POLYP ~ m.456.C.T + AGE + TWB2_Batch + PC1 + PC2 + PC3 + PC4 + PC5 + PC6 + PC7 + PC8 + PC9 + PC10	[Note: Column(s) dropped due to lack of variability in subset: SEX]
ASTHMA	m.189.A.G	0.00831376	0.0559933	0.148478	0.881966	1.00835	0.903542	1.12531	logistic	100716	3823	97523	ASTHMA ~ m.189.A.G + AGE + SEX + TWB2_Batch + PC1 + PC2 + PC3 + PC4 + PC5 + PC6 + PC7 + PC8 + PC9 + PC10 + AGE * SEX
GASTROESOPHAGEA_REFLUX	m.153.A.G	0.00512448	0.0345263	0.148423	0.882009	1.00514	0.939369	1.07551	logistic	101299	14725	86577	GASTROESOPHAGEA_REFLUX ~ m.153.A.G + AGE + SEX + TWB2_Batch + PC1 + PC2 + PC3 + PC4 + PC5 + PC6 + PC7 + PC8 + PC9 + PC10 + AGE * SEX
EPILEPSY	m.9545.A.G	0.0238258	0.160735	0.148231	0.882161	1.02411	0.747356	1.40336	logistic	100795	377	101016	EPILEPSY ~ m.9545.A.G + AGE + SEX + TWB2_Batch + PC1 + PC2 + PC3 + PC4 + PC5 + PC6 + PC7 + PC8 + PC9 + PC10 + AGE * SEX
OVARIAN_CYST	m.16157.T.C	-0.0115993	0.0782539	-0.148227	0.882164	0.988468	0.847913	1.15232	logistic	65783	3735	62070	OVARIAN_CYST ~ m.16157.T.C + AGE + TWB2_Batch + PC1 + PC2 + PC3 + PC4 + PC5 + PC6 + PC7 + PC8 + PC9 + PC10	[Note: Column(s) dropped due to lack of variability in subset: SEX]
SCHIZOPHRENIA	m.4491.G.A	-0.0309051	0.208659	-0.148113	0.882254	0.969568	0.644115	1.45946	logistic	101087	195	100903	SCHIZOPHRENIA ~ m.4491.G.A + AGE + SEX + TWB2_Batch + PC1 + PC2 + PC3 + PC4 + PC5 + PC6 + PC7 + PC8 + PC9 + PC10 + AGE * SEX
ASTHMA	m.1438.A.G	0.00740724	0.0500258	0.148068	0.882289	1.00743	0.913343	1.11122	logistic	101338	3823	97523	ASTHMA ~ m.1438.A.G + AGE + SEX + TWB2_Batch + PC1 + PC2 + PC3 + PC4 + PC5 + PC6 + PC7 + PC8 + PC9 + PC10 + AGE * SEX
CATARACT	m.16092.T.C	-0.00442086	0.0298572	-0.148067	0.88229	0.995589	0.938999	1.05559	logistic	101255	9143	92590	CATARACT ~ m.16092.T.C + AGE + SEX + TWB2_Batch + PC1 + PC2 + PC3 + PC4 + PC5 + PC6 + PC7 + PC8 + PC9 + PC10 + AGE * SEX
CERVICAL_POLYP	m.512.AGC.A	0.0145833	0.0985342	0.148002	0.882341	1.01469	0.836487	1.23086	logistic	65801	2134	63671	CERVICAL_POLYP ~ m.512.AGC.A + AGE + TWB2_Batch + PC1 + PC2 + PC3 + PC4 + PC5 + PC6 + PC7 + PC8 + PC9 + PC10	[Note: Column(s) dropped due to lack of variability in subset: SEX]
RENAL_FAILURE	m.3206.C.T	0.0309823	0.209561	0.147843	0.882466	1.03147	0.684027	1.55538	logistic	100895	124	100871	RENAL_FAILURE ~ m.3206.C.T + AGE + SEX + TWB2_Batch + PC1 + PC2 + PC3 + PC4 + PC5 + PC6 + PC7 + PC8 + PC9 + PC10 + AGE * SEX
ARRHYTHMIA	m.16172.T.C	0.00331587	0.0224292	0.147837	0.882471	1.00332	0.960169	1.04841	logistic	97262	4572	96443	ARRHYTHMIA ~ m.16172.T.C + AGE + SEX + TWB2_Batch + PC1 + PC2 + PC3 + PC4 + PC5 + PC6 + PC7 + PC8 + PC9 + PC10 + AGE * SEX
PEPTIC_ULCER	m.11665.C.T	-0.00294659	0.0199362	-0.1478	0.8825	0.997058	0.958849	1.03679	logistic	101302	14388	86914	PEPTIC_ULCER ~ m.11665.C.T + AGE + SEX + TWB2_Batch + PC1 + PC2 + PC3 + PC4 + PC5 + PC6 + PC7 + PC8 + PC9 + PC10 + AGE * SEX
BLIND	m.3027.T.C	-0.0437791	0.296218	-0.147794	0.882506	0.957165	0.535601	1.71054	logistic	101733	181	101552	BLIND ~ m.3027.T.C + AGE + SEX + TWB2_Batch + PC1 + PC2 + PC3 + PC4 + PC5 + PC6 + PC7 + PC8 + PC9 + PC10 + AGE * SEX
ARTHRITIS	m.14587.A.G	0.00952641	0.0644993	0.147698	0.882581	1.00957	0.889681	1.14562	logistic	99942	4974	96215	ARTHRITIS ~ m.14587.A.G + AGE + SEX + TWB2_Batch + PC1 + PC2 + PC3 + PC4 + PC5 + PC6 + PC7 + PC8 + PC9 + PC10 + AGE * SEX
HYPERTENSION	m.16185.C.T	-0.00512068	0.0346718	-0.14769	0.882587	0.994892	0.929529	1.06485	logistic	101009	12292	88723	HYPERTENSION ~ m.16185.C.T + AGE + SEX + TWB2_Batch + PC1 + PC2 + PC3 + PC4 + PC5 + PC6 + PC7 + PC8 + PC9 + PC10 + AGE * SEX
CARDIOMYOPATHY	m.5153.A.G	0.0148312	0.100423	0.147688	0.882589	1.01494	0.833604	1.23573	logistic	101008	791	100224	CARDIOMYOPATHY ~ m.5153.A.G + AGE + SEX + TWB2_Batch + PC1 + PC2 + PC3 + PC4 + PC5 + PC6 + PC7 + PC8 + PC9 + PC10 + AGE * SEX
KIDNEY_STONE	m.16223.C.T	-0.00200011	0.0135491	-0.14762	0.882643	0.998002	0.971848	1.02486	logistic	98264	6248	94747	KIDNEY_STONE ~ m.16223.C.T + AGE + SEX + TWB2_Batch + PC1 + PC2 + PC3 + PC4 + PC5 + PC6 + PC7 + PC8 + PC9 + PC10 + AGE * SEX
ARTHRITIS	m.15479.T.C	-0.00766313	0.0519198	-0.147596	0.882662	0.992366	0.896349	1.09867	logistic	100178	4974	96215	ARTHRITIS ~ m.15479.T.C + AGE + SEX + TWB2_Batch + PC1 + PC2 + PC3 + PC4 + PC5 + PC6 + PC7 + PC8 + PC9 + PC10 + AGE * SEX
EPILEPSY	m.3552.T.A	0.0237131	0.160721	0.147542	0.882704	1.024	0.747292	1.40316	logistic	101393	377	101016	EPILEPSY ~ m.3552.T.A + AGE + SEX + TWB2_Batch + PC1 + PC2 + PC3 + PC4 + PC5 + PC6 + PC7 + PC8 + PC9 + PC10 + AGE * SEX
CERVICAL_POLYP	m.4850.C.T	-0.00710682	0.0481892	-0.147477	0.882755	0.992918	0.903429	1.09127	logistic	65805	2134	63671	CERVICAL_POLYP ~ m.4850.C.T + AGE + TWB2_Batch + PC1 + PC2 + PC3 + PC4 + PC5 + PC6 + PC7 + PC8 + PC9 + PC10	[Note: Column(s) dropped due to lack of variability in subset: SEX]
PEPTIC_ULCER	m.1005.T.C	-0.00338944	0.0229958	-0.147394	0.882821	0.996616	0.952694	1.04256	logistic	101165	14388	86914	PEPTIC_ULCER ~ m.1005.T.C + AGE + SEX + TWB2_Batch + PC1 + PC2 + PC3 + PC4 + PC5 + PC6 + PC7 + PC8 + PC9 + PC10 + AGE * SEX
AGE	m.8200.T.C	-0.022257	0.151012	-0.147386	0.882828	NA	NA	NA	linear	101004	NA	NA	AGE ~ m.8200.T.C + AGE + SEX + TWB2_Batch + PC1 + PC2 + PC3 + PC4 + PC5 + PC6 + PC7 + PC8 + PC9 + PC10 + AGE * SEX
ARTHRITIS_Rheumatoid	m.8020.G.A	-0.0172238	0.116901	-0.147337	0.882866	0.982924	0.781649	1.23603	logistic	101110	719	100470	ARTHRITIS_Rheumatoid ~ m.8020.G.A + AGE + SEX + TWB2_Batch + PC1 + PC2 + PC3 + PC4 + PC5 + PC6 + PC7 + PC8 + PC9 + PC10 + AGE * SEX
ENDOMETRIOSIS	m.5147.G.A	0.00705764	0.0479045	0.147327	0.882874	1.00708	0.916828	1.10622	logistic	65776	4953	60852	ENDOMETRIOSIS ~ m.5147.G.A + AGE + TWB2_Batch + PC1 + PC2 + PC3 + PC4 + PC5 + PC6 + PC7 + PC8 + PC9 + PC10	[Note: Column(s) dropped due to lack of variability in subset: SEX]
MANIC_DEPRESSION	m.4071.C.T	-0.0081916	0.0556829	-0.147112	0.883044	0.991842	0.889292	1.10622	logistic	101046	706	100392	MANIC_DEPRESSION ~ m.4071.C.T + AGE + SEX + TWB2_Batch + PC1 + PC2 + PC3 + PC4 + PC5 + PC6 + PC7 + PC8 + PC9 + PC10 + AGE * SEX
GASTROESOPHAGEA_REFLUX	m.9962.G.A	-0.00723191	0.0491652	-0.147094	0.883058	0.992794	0.90159	1.09322	logistic	100851	14725	86577	GASTROESOPHAGEA_REFLUX ~ m.9962.G.A + AGE + SEX + TWB2_Batch + PC1 + PC2 + PC3 + PC4 + PC5 + PC6 + PC7 + PC8 + PC9 + PC10 + AGE * SEX
COLOR_BLIND	m.9123.G.A	0.0201614	0.137077	0.14708	0.883069	1.02037	0.779962	1.33487	logistic	101580	386	101347	COLOR_BLIND ~ m.9123.G.A + AGE + SEX + TWB2_Batch + PC1 + PC2 + PC3 + PC4 + PC5 + PC6 + PC7 + PC8 + PC9 + PC10 + AGE * SEX
DIABETES	m.14783.T.C	-0.00210633	0.0143237	-0.147052	0.883091	0.997896	0.97027	1.02631	logistic	101402	5355	96047	DIABETES ~ m.14783.T.C + AGE + SEX + TWB2_Batch + PC1 + PC2 + PC3 + PC4 + PC5 + PC6 + PC7 + PC8 + PC9 + PC10 + AGE * SEX
ARTHRITIS_Degenerative	m.13104.A.G	0.0109225	0.0743198	0.146966	0.883159	1.01098	0.873939	1.16952	logistic	101153	3870	97319	ARTHRITIS_Degenerative ~ m.13104.A.G + AGE + SEX + TWB2_Batch + PC1 + PC2 + PC3 + PC4 + PC5 + PC6 + PC7 + PC8 + PC9 + PC10 + AGE * SEX
ALLERGIC	m.14308.T.C	0.004993	0.033999	0.146857	0.883245	1.00501	0.940217	1.07426	logistic	100977	9483	91798	ALLERGIC ~ m.14308.T.C + AGE + SEX + TWB2_Batch + PC1 + PC2 + PC3 + PC4 + PC5 + PC6 + PC7 + PC8 + PC9 + PC10 + AGE * SEX
OVARIAN_CYST	m.13626.C.T	0.0105583	0.0718954	0.146856	0.883246	1.01061	0.877782	1.16355	logistic	65777	3735	62070	OVARIAN_CYST ~ m.13626.C.T + AGE + TWB2_Batch + PC1 + PC2 + PC3 + PC4 + PC5 + PC6 + PC7 + PC8 + PC9 + PC10	[Note: Column(s) dropped due to lack of variability in subset: SEX]
APOPLEXIA	m.3316.G.A	0.0142811	0.0972557	0.14684	0.883258	1.01438	0.838333	1.22741	logistic	101005	672	100343	APOPLEXIA ~ m.3316.G.A + AGE + SEX + TWB2_Batch + PC1 + PC2 + PC3 + PC4 + PC5 + PC6 + PC7 + PC8 + PC9 + PC10 + AGE * SEX
GOUT	m.6680.T.C	-0.00473244	0.03223	-0.146834	0.883263	0.995279	0.934351	1.06018	logistic	101189	3658	97531	GOUT ~ m.6680.T.C + AGE + SEX + TWB2_Batch + PC1 + PC2 + PC3 + PC4 + PC5 + PC6 + PC7 + PC8 + PC9 + PC10 + AGE * SEX
APOPLEXIA	m.1382.A.C	-0.0224601	0.153231	-0.146577	0.883466	0.97779	0.724125	1.32032	logistic	101007	672	100343	APOPLEXIA ~ m.1382.A.C + AGE + SEX + TWB2_Batch + PC1 + PC2 + PC3 + PC4 + PC5 + PC6 + PC7 + PC8 + PC9 + PC10 + AGE * SEX
DEPRESSION	m.16335.A.G	-0.00691508	0.0471931	-0.146527	0.883505	0.993109	0.905368	1.08935	logistic	100549	3812	97286	DEPRESSION ~ m.16335.A.G + AGE + SEX + TWB2_Batch + PC1 + PC2 + PC3 + PC4 + PC5 + PC6 + PC7 + PC8 + PC9 + PC10 + AGE * SEX
DIABETES_Gestational	m.12811.T.C	0.0211941	0.144671	0.146498	0.883528	1.02142	0.769233	1.35629	logistic	66855	169	66687	DIABETES_Gestational ~ m.12811.T.C + AGE + TWB2_Batch + PC1 + PC2 + PC3 + PC4 + PC5 + PC6 + PC7 + PC8 + PC9 + PC10	[Note: Column(s) dropped due to lack of variability in subset: SEX]
VALVE_HEART_DIS	m.9123.G.A	-0.00619419	0.0423051	-0.146417	0.883592	0.993825	0.914743	1.07974	logistic	100862	4501	96514	VALVE_HEART_DIS ~ m.9123.G.A + AGE + SEX + TWB2_Batch + PC1 + PC2 + PC3 + PC4 + PC5 + PC6 + PC7 + PC8 + PC9 + PC10 + AGE * SEX
DIABETES	m.8584.G.A	0.00307683	0.0210313	0.146298	0.883686	1.00308	0.962574	1.04529	logistic	101402	5355	96047	DIABETES ~ m.8584.G.A + AGE + SEX + TWB2_Batch + PC1 + PC2 + PC3 + PC4 + PC5 + PC6 + PC7 + PC8 + PC9 + PC10 + AGE * SEX
ARTHRITIS_AnkylosingSpondylitis	m.3010.G.A	-0.0174228	0.119268	-0.146081	0.883858	0.982728	0.777875	1.24153	logistic	101134	171	101018	ARTHRITIS_AnkylosingSpondylitis ~ m.3010.G.A + AGE + SEX + TWB2_Batch + PC1 + PC2 + PC3 + PC4 + PC5 + PC6 + PC7 + PC8 + PC9 + PC10 + AGE * SEX
HYPERTENSION	m.3571.C.T	0.00445634	0.0305322	0.145956	0.883956	1.00447	0.946119	1.06641	logistic	100993	12292	88723	HYPERTENSION ~ m.3571.C.T + AGE + SEX + TWB2_Batch + PC1 + PC2 + PC3 + PC4 + PC5 + PC6 + PC7 + PC8 + PC9 + PC10 + AGE * SEX
EPILEPSY	m.14470.T.C	-0.0176691	0.121068	-0.145943	0.883966	0.982486	0.774945	1.24561	logistic	101384	377	101016	EPILEPSY ~ m.14470.T.C + AGE + SEX + TWB2_Batch + PC1 + PC2 + PC3 + PC4 + PC5 + PC6 + PC7 + PC8 + PC9 + PC10 + AGE * SEX
CERVICAL_POLYP	m.11665.C.T	-0.00700441	0.0479966	-0.145936	0.883972	0.99302	0.903863	1.09097	logistic	65805	2134	63671	CERVICAL_POLYP ~ m.11665.C.T + AGE + TWB2_Batch + PC1 + PC2 + PC3 + PC4 + PC5 + PC6 + PC7 + PC8 + PC9 + PC10	[Note: Column(s) dropped due to lack of variability in subset: SEX]
SCHIZOPHRENIA	m.9575.G.A	0.0369152	0.253074	0.145867	0.884026	1.0376	0.631846	1.70393	logistic	100779	195	100903	SCHIZOPHRENIA ~ m.9575.G.A + AGE + SEX + TWB2_Batch + PC1 + PC2 + PC3 + PC4 + PC5 + PC6 + PC7 + PC8 + PC9 + PC10 + AGE * SEX
GLAUCOMA	m.12405.C.T	0.007112	0.0488173	0.145686	0.884169	1.00714	0.915239	1.10826	logistic	101730	1445	100288	GLAUCOMA ~ m.12405.C.T + AGE + SEX + TWB2_Batch + PC1 + PC2 + PC3 + PC4 + PC5 + PC6 + PC7 + PC8 + PC9 + PC10 + AGE * SEX
RENAL_FAILURE	m.1664.G.A	0.0520324	0.357173	0.145678	0.884175	1.05341	0.523077	2.12143	logistic	100336	124	100871	RENAL_FAILURE ~ m.1664.G.A + AGE + SEX + TWB2_Batch + PC1 + PC2 + PC3 + PC4 + PC5 + PC6 + PC7 + PC8 + PC9 + PC10 + AGE * SEX
ALLERGIC	m.247.GA.G	0.00192447	0.0132161	0.145616	0.884225	1.00193	0.976306	1.02822	logistic	100720	9483	91798	ALLERGIC ~ m.247.GA.G + AGE + SEX + TWB2_Batch + PC1 + PC2 + PC3 + PC4 + PC5 + PC6 + PC7 + PC8 + PC9 + PC10 + AGE * SEX
PEPTIC_ULCER	m.6253.T.C	-0.00426323	0.0292784	-0.14561	0.884229	0.995746	0.940213	1.05456	logistic	100774	14388	86914	PEPTIC_ULCER ~ m.6253.T.C + AGE + SEX + TWB2_Batch + PC1 + PC2 + PC3 + PC4 + PC5 + PC6 + PC7 + PC8 + PC9 + PC10 + AGE * SEX
DEPRESSION	m.6752.A.G	0.00931227	0.063994	0.145518	0.884302	1.00936	0.890372	1.14424	logistic	101058	3812	97286	DEPRESSION ~ m.6752.A.G + AGE + SEX + TWB2_Batch + PC1 + PC2 + PC3 + PC4 + PC5 + PC6 + PC7 + PC8 + PC9 + PC10 + AGE * SEX
ARMD	m.5093.T.C	0.0381939	0.263058	0.145192	0.884559	1.03893	0.620395	1.73983	logistic	6322	716	5616	ARMD ~ m.5093.T.C + AGE + SEX + TWB2_Batch + PC1 + PC2 + PC3 + PC4 + PC5 + PC6 + PC7 + PC8 + PC9 + PC10 + AGE * SEX
KIDNEY_STONE	m.16319.G.A	-0.00312998	0.0215618	-0.145163	0.884582	0.996875	0.955624	1.03991	logistic	98368	6248	94747	KIDNEY_STONE ~ m.16319.G.A + AGE + SEX + TWB2_Batch + PC1 + PC2 + PC3 + PC4 + PC5 + PC6 + PC7 + PC8 + PC9 + PC10 + AGE * SEX
OSTEOPOROSIS	m.15784.T.C	-0.00808353	0.0557023	-0.14512	0.884616	0.991949	0.889354	1.10638	logistic	101180	3630	97559	OSTEOPOROSIS ~ m.15784.T.C + AGE + SEX + TWB2_Batch + PC1 + PC2 + PC3 + PC4 + PC5 + PC6 + PC7 + PC8 + PC9 + PC10 + AGE * SEX
RENAL_FAILURE	m.8473.T.C	0.0303531	0.209564	0.144839	0.884838	1.03082	0.683593	1.55441	logistic	100725	124	100871	RENAL_FAILURE ~ m.8473.T.C + AGE + SEX + TWB2_Batch + PC1 + PC2 + PC3 + PC4 + PC5 + PC6 + PC7 + PC8 + PC9 + PC10 + AGE * SEX
ASTHMA	m.5351.A.G	-0.00443837	0.0306506	-0.144805	0.884865	0.995571	0.937523	1.05721	logistic	101346	3823	97523	ASTHMA ~ m.5351.A.G + AGE + SEX + TWB2_Batch + PC1 + PC2 + PC3 + PC4 + PC5 + PC6 + PC7 + PC8 + PC9 + PC10 + AGE * SEX
GASTROESOPHAGEA_REFLUX	m.681.T.C	0.00373992	0.0258696	0.144568	0.885052	1.00375	0.954121	1.05595	logistic	101113	14725	86577	GASTROESOPHAGEA_REFLUX ~ m.681.T.C + AGE + SEX + TWB2_Batch + PC1 + PC2 + PC3 + PC4 + PC5 + PC6 + PC7 + PC8 + PC9 + PC10 + AGE * SEX
DIABETES_Type2	m.3714.A.G	-0.0128412	0.0888984	-0.144449	0.885146	0.987241	0.829376	1.17515	logistic	100275	5171	96231	DIABETES_Type2 ~ m.3714.A.G + AGE + SEX + TWB2_Batch + PC1 + PC2 + PC3 + PC4 + PC5 + PC6 + PC7 + PC8 + PC9 + PC10 + AGE * SEX
RENTINAL_DETACHMENT	m.15109.T.C	0.0172846	0.11969	0.144411	0.885176	1.01743	0.804682	1.28644	logistic	101731	1352	100381	RENTINAL_DETACHMENT ~ m.15109.T.C + AGE + SEX + TWB2_Batch + PC1 + PC2 + PC3 + PC4 + PC5 + PC6 + PC7 + PC8 + PC9 + PC10 + AGE * SEX
SCHIZOPHRENIA	m.1541.T.C	-0.0513837	0.355845	-0.144399	0.885185	0.949914	0.472915	1.90803	logistic	100867	195	100903	SCHIZOPHRENIA ~ m.1541.T.C + AGE + SEX + TWB2_Batch + PC1 + PC2 + PC3 + PC4 + PC5 + PC6 + PC7 + PC8 + PC9 + PC10 + AGE * SEX
ASTHMA	m.11002.A.G	0.010312	0.0714536	0.144318	0.885249	1.01037	0.878326	1.16225	logistic	101336	3823	97523	ASTHMA ~ m.11002.A.G + AGE + SEX + TWB2_Batch + PC1 + PC2 + PC3 + PC4 + PC5 + PC6 + PC7 + PC8 + PC9 + PC10 + AGE * SEX
SEVERE_DYSMENORRHEA	m.14971.T.C	0.0133343	0.0923962	0.144316	0.885251	1.01342	0.845555	1.21462	logistic	65793	2782	63023	SEVERE_DYSMENORRHEA ~ m.14971.T.C + AGE + TWB2_Batch + PC1 + PC2 + PC3 + PC4 + PC5 + PC6 + PC7 + PC8 + PC9 + PC10	[Note: Column(s) dropped due to lack of variability in subset: SEX]
GASTROESOPHAGEA_REFLUX	m.3434.A.G	0.00509684	0.0353683	0.144108	0.885415	1.00511	0.937794	1.07726	logistic	100997	14725	86577	GASTROESOPHAGEA_REFLUX ~ m.3434.A.G + AGE + SEX + TWB2_Batch + PC1 + PC2 + PC3 + PC4 + PC5 + PC6 + PC7 + PC8 + PC9 + PC10 + AGE * SEX
HEMICRANIA	m.16319.G.A	0.00435166	0.0302018	0.144086	0.885433	1.00436	0.946633	1.06561	logistic	98756	3010	98383	HEMICRANIA ~ m.16319.G.A + AGE + SEX + TWB2_Batch + PC1 + PC2 + PC3 + PC4 + PC5 + PC6 + PC7 + PC8 + PC9 + PC10 + AGE * SEX
FLOATERS	m.9548.G.A	-0.00443378	0.0307775	-0.144059	0.885454	0.995576	0.937295	1.05748	logistic	100478	12356	89377	FLOATERS ~ m.9548.G.A + AGE + SEX + TWB2_Batch + PC1 + PC2 + PC3 + PC4 + PC5 + PC6 + PC7 + PC8 + PC9 + PC10 + AGE * SEX
ARTHRITIS_AnkylosingSpondylitis	m.16357.T.C	-0.0420258	0.291735	-0.144055	0.885457	0.958845	0.541276	1.69855	logistic	101078	171	101018	ARTHRITIS_AnkylosingSpondylitis ~ m.16357.T.C + AGE + SEX + TWB2_Batch + PC1 + PC2 + PC3 + PC4 + PC5 + PC6 + PC7 + PC8 + PC9 + PC10 + AGE * SEX
VERTIGO	m.16261.C.T	0.00308445	0.0214132	0.144044	0.885466	1.00309	0.961861	1.04608	logistic	100143	6417	94578	VERTIGO ~ m.16261.C.T + AGE + SEX + TWB2_Batch + PC1 + PC2 + PC3 + PC4 + PC5 + PC6 + PC7 + PC8 + PC9 + PC10 + AGE * SEX
BLIND	m.5460.G.A	0.0188963	0.131202	0.144024	0.885482	1.01908	0.787998	1.31792	logistic	101730	181	101552	BLIND ~ m.5460.G.A + AGE + SEX + TWB2_Batch + PC1 + PC2 + PC3 + PC4 + PC5 + PC6 + PC7 + PC8 + PC9 + PC10 + AGE * SEX
ARTHRITIS_AnkylosingSpondylitis	m.5442.T.C	0.0246994	0.171637	0.143905	0.885576	1.02501	0.732194	1.43492	logistic	101189	171	101018	ARTHRITIS_AnkylosingSpondylitis ~ m.5442.T.C + AGE + SEX + TWB2_Batch + PC1 + PC2 + PC3 + PC4 + PC5 + PC6 + PC7 + PC8 + PC9 + PC10 + AGE * SEX
DEPRESSION	m.16189.T.C	0.00255659	0.0177682	0.143886	0.88559	1.00256	0.968246	1.03809	logistic	97447	3812	97286	DEPRESSION ~ m.16189.T.C + AGE + SEX + TWB2_Batch + PC1 + PC2 + PC3 + PC4 + PC5 + PC6 + PC7 + PC8 + PC9 + PC10 + AGE * SEX
ASTHMA	m.4164.A.G	-0.00440814	0.0306504	-0.14382	0.885643	0.995602	0.937552	1.05725	logistic	101344	3823	97523	ASTHMA ~ m.4164.A.G + AGE + SEX + TWB2_Batch + PC1 + PC2 + PC3 + PC4 + PC5 + PC6 + PC7 + PC8 + PC9 + PC10 + AGE * SEX
KIDNEY_STONE	m.4820.G.A	0.00495771	0.0344993	0.143705	0.885734	1.00497	0.939262	1.07527	logistic	100989	6248	94747	KIDNEY_STONE ~ m.4820.G.A + AGE + SEX + TWB2_Batch + PC1 + PC2 + PC3 + PC4 + PC5 + PC6 + PC7 + PC8 + PC9 + PC10 + AGE * SEX
CONGENITAL_HEART_DIS	m.16260.C.T	0.0258948	0.180352	0.14358	0.885832	1.02623	0.720655	1.46138	logistic	100798	220	100795	CONGENITAL_HEART_DIS ~ m.16260.C.T + AGE + SEX + TWB2_Batch + PC1 + PC2 + PC3 + PC4 + PC5 + PC6 + PC7 + PC8 + PC9 + PC10 + AGE * SEX
MANIC_DEPRESSION	m.10400.C.T	-0.00542442	0.0377878	-0.143549	0.885856	0.99459	0.923589	1.07105	logistic	101005	706	100392	MANIC_DEPRESSION ~ m.10400.C.T + AGE + SEX + TWB2_Batch + PC1 + PC2 + PC3 + PC4 + PC5 + PC6 + PC7 + PC8 + PC9 + PC10 + AGE * SEX
CERVICAL_POLYP	m.153.A.G	-0.0122614	0.0854263	-0.143532	0.88587	0.987813	0.835523	1.16786	logistic	65803	2134	63671	CERVICAL_POLYP ~ m.153.A.G + AGE + TWB2_Batch + PC1 + PC2 + PC3 + PC4 + PC5 + PC6 + PC7 + PC8 + PC9 + PC10	[Note: Column(s) dropped due to lack of variability in subset: SEX]
GASTROESOPHAGEA_REFLUX	m.6179.G.A	-0.00327965	0.02286	-0.143466	0.885922	0.996726	0.953052	1.0424	logistic	101301	14725	86577	GASTROESOPHAGEA_REFLUX ~ m.6179.G.A + AGE + SEX + TWB2_Batch + PC1 + PC2 + PC3 + PC4 + PC5 + PC6 + PC7 + PC8 + PC9 + PC10 + AGE * SEX
ARRHYTHMIA	m.10586.G.A	0.00541606	0.0377623	0.143425	0.885954	1.00543	0.933702	1.08267	logistic	101015	4572	96443	ARRHYTHMIA ~ m.10586.G.A + AGE + SEX + TWB2_Batch + PC1 + PC2 + PC3 + PC4 + PC5 + PC6 + PC7 + PC8 + PC9 + PC10 + AGE * SEX
RENTINAL_DETACHMENT	m.663.A.G	-0.00940215	0.0656135	-0.143296	0.886056	0.990642	0.871095	1.1266	logistic	101563	1352	100381	RENTINAL_DETACHMENT ~ m.663.A.G + AGE + SEX + TWB2_Batch + PC1 + PC2 + PC3 + PC4 + PC5 + PC6 + PC7 + PC8 + PC9 + PC10 + AGE * SEX
KIDNEY_STONE	m.1520.T.C	-0.00693674	0.0484298	-0.143233	0.886106	0.993087	0.903157	1.09197	logistic	100995	6248	94747	KIDNEY_STONE ~ m.1520.T.C + AGE + SEX + TWB2_Batch + PC1 + PC2 + PC3 + PC4 + PC5 + PC6 + PC7 + PC8 + PC9 + PC10 + AGE * SEX
GASTROESOPHAGEA_REFLUX	m.16157.T.C	-0.00593104	0.0414182	-0.143199	0.886133	0.994087	0.916576	1.07815	logistic	101267	14725	86577	GASTROESOPHAGEA_REFLUX ~ m.16157.T.C + AGE + SEX + TWB2_Batch + PC1 + PC2 + PC3 + PC4 + PC5 + PC6 + PC7 + PC8 + PC9 + PC10 + AGE * SEX
IRRITABLE_BOWEL_SND	m.6752.A.G	0.0111633	0.0779601	0.143193	0.886138	1.01123	0.867935	1.17817	logistic	101262	2583	98719	IRRITABLE_BOWEL_SND ~ m.6752.A.G + AGE + SEX + TWB2_Batch + PC1 + PC2 + PC3 + PC4 + PC5 + PC6 + PC7 + PC8 + PC9 + PC10 + AGE * SEX
PARKISON	m.16227.A.G	-0.0719925	0.502977	-0.143133	0.886185	0.930538	0.347209	2.49389	logistic	101325	130	101263	PARKISON ~ m.16227.A.G + AGE + SEX + TWB2_Batch + PC1 + PC2 + PC3 + PC4 + PC5 + PC6 + PC7 + PC8 + PC9 + PC10 + AGE * SEX
CORONARY_ARTERY_DIS	m.15236.A.G	-0.0147704	0.103273	-0.143022	0.886273	0.985338	0.80478	1.20641	logistic	100574	1309	99706	CORONARY_ARTERY_DIS ~ m.15236.A.G + AGE + SEX + TWB2_Batch + PC1 + PC2 + PC3 + PC4 + PC5 + PC6 + PC7 + PC8 + PC9 + PC10 + AGE * SEX
FLOATERS	m.3705.G.A	-0.00563185	0.0393977	-0.142949	0.886331	0.994384	0.920488	1.07421	logistic	101332	12356	89377	FLOATERS ~ m.3705.G.A + AGE + SEX + TWB2_Batch + PC1 + PC2 + PC3 + PC4 + PC5 + PC6 + PC7 + PC8 + PC9 + PC10 + AGE * SEX
DIABETES	m.12561.G.A	-0.00891895	0.0624314	-0.14286	0.886401	0.991121	0.876968	1.12013	logistic	101401	5355	96047	DIABETES ~ m.12561.G.A + AGE + SEX + TWB2_Batch + PC1 + PC2 + PC3 + PC4 + PC5 + PC6 + PC7 + PC8 + PC9 + PC10 + AGE * SEX
XEROPHTHALMIA	m.16257.C.A	-0.00393221	0.0275353	-0.142806	0.886444	0.996076	0.943743	1.05131	logistic	101689	11209	90524	XEROPHTHALMIA ~ m.16257.C.A + AGE + SEX + TWB2_Batch + PC1 + PC2 + PC3 + PC4 + PC5 + PC6 + PC7 + PC8 + PC9 + PC10 + AGE * SEX
CATARACT	m.10397.A.G	-0.00343269	0.0240515	-0.142722	0.88651	0.996573	0.950684	1.04468	logistic	101731	9143	92590	CATARACT ~ m.10397.A.G + AGE + SEX + TWB2_Batch + PC1 + PC2 + PC3 + PC4 + PC5 + PC6 + PC7 + PC8 + PC9 + PC10 + AGE * SEX
MYOMA	m.13105.A.G	0.00471412	0.0330352	0.1427	0.886527	1.00473	0.941732	1.07193	logistic	65802	14290	51515	MYOMA ~ m.13105.A.G + AGE + TWB2_Batch + PC1 + PC2 + PC3 + PC4 + PC5 + PC6 + PC7 + PC8 + PC9 + PC10	[Note: Column(s) dropped due to lack of variability in subset: SEX]
APOPLEXIA	m.752.C.T	0.0167282	0.117246	0.142675	0.886547	1.01687	0.808096	1.27958	logistic	101006	672	100343	APOPLEXIA ~ m.752.C.T + AGE + SEX + TWB2_Batch + PC1 + PC2 + PC3 + PC4 + PC5 + PC6 + PC7 + PC8 + PC9 + PC10 + AGE * SEX
OVARIAN_CYST	m.10398.A.G	0.00242954	0.017047	0.14252	0.886669	1.00243	0.969492	1.03649	logistic	65803	3735	62070	OVARIAN_CYST ~ m.10398.A.G + AGE + TWB2_Batch + PC1 + PC2 + PC3 + PC4 + PC5 + PC6 + PC7 + PC8 + PC9 + PC10	[Note: Column(s) dropped due to lack of variability in subset: SEX]
VALVE_HEART_DIS	m.13563.A.G	0.00702664	0.04932	0.14247	0.886708	1.00705	0.91426	1.10926	logistic	100701	4501	96514	VALVE_HEART_DIS ~ m.13563.A.G + AGE + SEX + TWB2_Batch + PC1 + PC2 + PC3 + PC4 + PC5 + PC6 + PC7 + PC8 + PC9 + PC10 + AGE * SEX
GLAUCOMA	m.4715.A.G	-0.00690042	0.0484446	-0.142439	0.886733	0.993123	0.903163	1.09204	logistic	101721	1445	100288	GLAUCOMA ~ m.4715.A.G + AGE + SEX + TWB2_Batch + PC1 + PC2 + PC3 + PC4 + PC5 + PC6 + PC7 + PC8 + PC9 + PC10 + AGE * SEX
VALVE_HEART_DIS	m.16257.C.A	-0.00585155	0.0411517	-0.142195	0.886926	0.994166	0.917127	1.07767	logistic	100972	4501	96514	VALVE_HEART_DIS ~ m.16257.C.A + AGE + SEX + TWB2_Batch + PC1 + PC2 + PC3 + PC4 + PC5 + PC6 + PC7 + PC8 + PC9 + PC10 + AGE * SEX
SCHIZOPHRENIA	m.5601.C.T	0.0359647	0.25312	0.142086	0.887012	1.03662	0.631189	1.70247	logistic	100797	195	100903	SCHIZOPHRENIA ~ m.5601.C.T + AGE + SEX + TWB2_Batch + PC1 + PC2 + PC3 + PC4 + PC5 + PC6 + PC7 + PC8 + PC9 + PC10 + AGE * SEX
MYOMA	m.8829.C.T	0.00514095	0.0362007	0.142012	0.88707	1.00515	0.936306	1.07906	logistic	65805	14290	51515	MYOMA ~ m.8829.C.T + AGE + TWB2_Batch + PC1 + PC2 + PC3 + PC4 + PC5 + PC6 + PC7 + PC8 + PC9 + PC10	[Note: Column(s) dropped due to lack of variability in subset: SEX]
CERVICAL_POLYP	m.16362.T.C	0.00331805	0.0233717	0.141968	0.887105	1.00332	0.9584	1.05035	logistic	65544	2134	63671	CERVICAL_POLYP ~ m.16362.T.C + AGE + TWB2_Batch + PC1 + PC2 + PC3 + PC4 + PC5 + PC6 + PC7 + PC8 + PC9 + PC10	[Note: Column(s) dropped due to lack of variability in subset: SEX]
DEPRESSION	m.5302.T.C	-0.0118125	0.0832119	-0.141957	0.887114	0.988257	0.839534	1.16333	logistic	101090	3812	97286	DEPRESSION ~ m.5302.T.C + AGE + SEX + TWB2_Batch + PC1 + PC2 + PC3 + PC4 + PC5 + PC6 + PC7 + PC8 + PC9 + PC10 + AGE * SEX
APOPLEXIA	m.10397.A.G	0.0110298	0.0777505	0.141861	0.88719	1.01109	0.868176	1.17753	logistic	101013	672	100343	APOPLEXIA ~ m.10397.A.G + AGE + SEX + TWB2_Batch + PC1 + PC2 + PC3 + PC4 + PC5 + PC6 + PC7 + PC8 + PC9 + PC10 + AGE * SEX
ALLERGIC	m.16327.C.T	-0.00282046	0.0198876	-0.14182	0.887222	0.997184	0.959061	1.03682	logistic	101275	9483	91798	ALLERGIC ~ m.16327.C.T + AGE + SEX + TWB2_Batch + PC1 + PC2 + PC3 + PC4 + PC5 + PC6 + PC7 + PC8 + PC9 + PC10 + AGE * SEX
IRRITABLE_BOWEL_SND	m.1598.G.A	-0.0107929	0.0761874	-0.141662	0.887347	0.989265	0.852041	1.14859	logistic	101233	2583	98719	IRRITABLE_BOWEL_SND ~ m.1598.G.A + AGE + SEX + TWB2_Batch + PC1 + PC2 + PC3 + PC4 + PC5 + PC6 + PC7 + PC8 + PC9 + PC10 + AGE * SEX
ASTHMA	m.9123.G.A	0.00635272	0.0449164	0.141434	0.887527	1.00637	0.921564	1.09899	logistic	101193	3823	97523	ASTHMA ~ m.9123.G.A + AGE + SEX + TWB2_Batch + PC1 + PC2 + PC3 + PC4 + PC5 + PC6 + PC7 + PC8 + PC9 + PC10 + AGE * SEX
PEPTIC_ULCER	m.1824.T.C	0.00324627	0.0229619	0.141376	0.887573	1.00325	0.959101	1.04943	logistic	100850	14388	86914	PEPTIC_ULCER ~ m.1824.T.C + AGE + SEX + TWB2_Batch + PC1 + PC2 + PC3 + PC4 + PC5 + PC6 + PC7 + PC8 + PC9 + PC10 + AGE * SEX
HYPERTENSION	m.6023.G.A	0.00469457	0.0332196	0.141319	0.887618	1.00471	0.941373	1.0723	logistic	101006	12292	88723	HYPERTENSION ~ m.6023.G.A + AGE + SEX + TWB2_Batch + PC1 + PC2 + PC3 + PC4 + PC5 + PC6 + PC7 + PC8 + PC9 + PC10 + AGE * SEX
HYPERTENSION	m.6413.T.C	0.00469457	0.0332196	0.141319	0.887618	1.00471	0.941373	1.0723	logistic	101006	12292	88723	HYPERTENSION ~ m.6413.T.C + AGE + SEX + TWB2_Batch + PC1 + PC2 + PC3 + PC4 + PC5 + PC6 + PC7 + PC8 + PC9 + PC10 + AGE * SEX
ARTHRITIS	m.513.GCACA.G	0.00718775	0.0509162	0.141168	0.887737	1.00721	0.911551	1.11292	logistic	101090	4974	96215	ARTHRITIS ~ m.513.GCACA.G + AGE + SEX + TWB2_Batch + PC1 + PC2 + PC3 + PC4 + PC5 + PC6 + PC7 + PC8 + PC9 + PC10 + AGE * SEX
ARTHRITIS_Degenerative	m.16291.C.T	-0.00774056	0.0548359	-0.141159	0.887745	0.992289	0.891171	1.10488	logistic	100329	3870	97319	ARTHRITIS_Degenerative ~ m.16291.C.T + AGE + SEX + TWB2_Batch + PC1 + PC2 + PC3 + PC4 + PC5 + PC6 + PC7 + PC8 + PC9 + PC10 + AGE * SEX
DIABETES	m.9468.A.G	0.0109501	0.0776019	0.141107	0.887786	1.01101	0.868359	1.1771	logistic	101398	5355	96047	DIABETES ~ m.9468.A.G + AGE + SEX + TWB2_Batch + PC1 + PC2 + PC3 + PC4 + PC5 + PC6 + PC7 + PC8 + PC9 + PC10 + AGE * SEX
HYPERLIPIDEMIA	m.6620.T.C	0.00706633	0.0501263	0.14097	0.887893	1.00709	0.912852	1.11106	logistic	100602	7698	93317	HYPERLIPIDEMIA ~ m.6620.T.C + AGE + SEX + TWB2_Batch + PC1 + PC2 + PC3 + PC4 + PC5 + PC6 + PC7 + PC8 + PC9 + PC10 + AGE * SEX
ENDOMETRIOSIS	m.150.C.T	0.00246692	0.0175045	0.140931	0.887925	1.00247	0.96866	1.03746	logistic	65793	4953	60852	ENDOMETRIOSIS ~ m.150.C.T + AGE + TWB2_Batch + PC1 + PC2 + PC3 + PC4 + PC5 + PC6 + PC7 + PC8 + PC9 + PC10	[Note: Column(s) dropped due to lack of variability in subset: SEX]
DIABETES	m.9296.C.T	-0.00795355	0.0564548	-0.140883	0.887962	0.992078	0.888159	1.10816	logistic	101335	5355	96047	DIABETES ~ m.9296.C.T + AGE + SEX + TWB2_Batch + PC1 + PC2 + PC3 + PC4 + PC5 + PC6 + PC7 + PC8 + PC9 + PC10 + AGE * SEX
DIABETES_Type2	m.16290.C.T	0.00425522	0.0302171	0.140822	0.888011	1.00426	0.946513	1.06554	logistic	97840	5171	96231	DIABETES_Type2 ~ m.16290.C.T + AGE + SEX + TWB2_Batch + PC1 + PC2 + PC3 + PC4 + PC5 + PC6 + PC7 + PC8 + PC9 + PC10 + AGE * SEX
XEROPHTHALMIA	m.9950.T.C	-0.00319712	0.0227513	-0.140524	0.888246	0.996808	0.953334	1.04226	logistic	101693	11209	90524	XEROPHTHALMIA ~ m.9950.T.C + AGE + SEX + TWB2_Batch + PC1 + PC2 + PC3 + PC4 + PC5 + PC6 + PC7 + PC8 + PC9 + PC10 + AGE * SEX
ARTHRITIS_Degenerative	m.16092.T.C	-0.00590699	0.0420451	-0.140492	0.888271	0.99411	0.915472	1.0795	logistic	100712	3870	97319	ARTHRITIS_Degenerative ~ m.16092.T.C + AGE + SEX + TWB2_Batch + PC1 + PC2 + PC3 + PC4 + PC5 + PC6 + PC7 + PC8 + PC9 + PC10 + AGE * SEX
AGE	m.16399.A.G	0.012743	0.0907111	0.140479	0.888282	NA	NA	NA	linear	101797	NA	NA	AGE ~ m.16399.A.G + AGE + SEX + TWB2_Batch + PC1 + PC2 + PC3 + PC4 + PC5 + PC6 + PC7 + PC8 + PC9 + PC10 + AGE * SEX
ARRHYTHMIA	m.14979.T.C	-0.00513911	0.0366005	-0.140411	0.888335	0.994874	0.926005	1.06887	logistic	100981	4572	96443	ARRHYTHMIA ~ m.14979.T.C + AGE + SEX + TWB2_Batch + PC1 + PC2 + PC3 + PC4 + PC5 + PC6 + PC7 + PC8 + PC9 + PC10 + AGE * SEX
FLOATERS	m.9545.A.G	-0.00441522	0.0314973	-0.140178	0.88852	0.995595	0.935991	1.05899	logistic	101134	12356	89377	FLOATERS ~ m.9545.A.G + AGE + SEX + TWB2_Batch + PC1 + PC2 + PC3 + PC4 + PC5 + PC6 + PC7 + PC8 + PC9 + PC10 + AGE * SEX
MYOPIA_1000	m.15754.C.T	0.0715941	0.510772	0.140168	0.888527	1.07422	0.394743	2.92328	logistic	5661	125	5537	MYOPIA_1000 ~ m.15754.C.T + AGE + SEX + TWB2_Batch + PC1 + PC2 + PC3 + PC4 + PC5 + PC6 + PC7 + PC8 + PC9 + PC10 + AGE * SEX
XEROPHTHALMIA	m.10609.T.C	-0.00239114	0.0170685	-0.140091	0.888588	0.997612	0.964789	1.03155	logistic	101733	11209	90524	XEROPHTHALMIA ~ m.10609.T.C + AGE + SEX + TWB2_Batch + PC1 + PC2 + PC3 + PC4 + PC5 + PC6 + PC7 + PC8 + PC9 + PC10 + AGE * SEX
EMPHYSEMA_BRONCHITIS	m.16295.C.T	0.0128475	0.091718	0.140076	0.8886	1.01293	0.846268	1.21242	logistic	100779	1107	100238	EMPHYSEMA_BRONCHITIS ~ m.16295.C.T + AGE + SEX + TWB2_Batch + PC1 + PC2 + PC3 + PC4 + PC5 + PC6 + PC7 + PC8 + PC9 + PC10 + AGE * SEX
GOUT	m.5351.A.G	-0.00452123	0.0322812	-0.140058	0.888614	0.995489	0.934454	1.06051	logistic	101189	3658	97531	GOUT ~ m.5351.A.G + AGE + SEX + TWB2_Batch + PC1 + PC2 + PC3 + PC4 + PC5 + PC6 + PC7 + PC8 + PC9 + PC10 + AGE * SEX
BLIND	m.4715.A.G	0.0189179	0.135094	0.140035	0.888632	1.0191	0.782026	1.32804	logistic	101721	181	101552	BLIND ~ m.4715.A.G + AGE + SEX + TWB2_Batch + PC1 + PC2 + PC3 + PC4 + PC5 + PC6 + PC7 + PC8 + PC9 + PC10 + AGE * SEX
SEVERE_DYSMENORRHEA	m.7861.T.C	0.0098377	0.07038	0.13978	0.888834	1.00989	0.879759	1.15926	logistic	65786	2782	63023	SEVERE_DYSMENORRHEA ~ m.7861.T.C + AGE + TWB2_Batch + PC1 + PC2 + PC3 + PC4 + PC5 + PC6 + PC7 + PC8 + PC9 + PC10	[Note: Column(s) dropped due to lack of variability in subset: SEX]
SEVERE_DYSMENORRHEA	m.3167.T.TC	-0.00916459	0.0656507	-0.139596	0.888979	0.990877	0.871238	1.12695	logistic	65789	2782	63023	SEVERE_DYSMENORRHEA ~ m.3167.T.TC + AGE + TWB2_Batch + PC1 + PC2 + PC3 + PC4 + PC5 + PC6 + PC7 + PC8 + PC9 + PC10	[Note: Column(s) dropped due to lack of variability in subset: SEX]
RENTINAL_DETACHMENT	m.16185.C.T	-0.0132176	0.0946968	-0.139578	0.888993	0.986869	0.819695	1.18814	logistic	101727	1352	100381	RENTINAL_DETACHMENT ~ m.16185.C.T + AGE + SEX + TWB2_Batch + PC1 + PC2 + PC3 + PC4 + PC5 + PC6 + PC7 + PC8 + PC9 + PC10 + AGE * SEX
CONGENITAL_HEART_DIS	m.15884.G.A	-0.0496259	0.35565	-0.139536	0.889027	0.951585	0.473928	1.91066	logistic	100872	220	100795	CONGENITAL_HEART_DIS ~ m.15884.G.A + AGE + SEX + TWB2_Batch + PC1 + PC2 + PC3 + PC4 + PC5 + PC6 + PC7 + PC8 + PC9 + PC10 + AGE * SEX
ENDOMETRIOSIS	m.12338.T.C	0.00510367	0.036623	0.139357	0.889168	1.00512	0.935497	1.07992	logistic	65291	4953	60852	ENDOMETRIOSIS ~ m.12338.T.C + AGE + TWB2_Batch + PC1 + PC2 + PC3 + PC4 + PC5 + PC6 + PC7 + PC8 + PC9 + PC10	[Note: Column(s) dropped due to lack of variability in subset: SEX]
PARKISON	m.15724.A.G	-0.0355364	0.255035	-0.139339	0.889182	0.965088	0.585432	1.59095	logistic	101393	130	101263	PARKISON ~ m.15724.A.G + AGE + SEX + TWB2_Batch + PC1 + PC2 + PC3 + PC4 + PC5 + PC6 + PC7 + PC8 + PC9 + PC10 + AGE * SEX
SEVERE_DYSMENORRHEA	m.9180.A.G	-0.00556172	0.039923	-0.139311	0.889204	0.994454	0.919605	1.07539	logistic	65803	2782	63023	SEVERE_DYSMENORRHEA ~ m.9180.A.G + AGE + TWB2_Batch + PC1 + PC2 + PC3 + PC4 + PC5 + PC6 + PC7 + PC8 + PC9 + PC10	[Note: Column(s) dropped due to lack of variability in subset: SEX]
SEVERE_DYSMENORRHEA	m.16227.A.G	0.0146093	0.104897	0.139273	0.889234	1.01472	0.826142	1.24633	logistic	65755	2782	63023	SEVERE_DYSMENORRHEA ~ m.16227.A.G + AGE + TWB2_Batch + PC1 + PC2 + PC3 + PC4 + PC5 + PC6 + PC7 + PC8 + PC9 + PC10	[Note: Column(s) dropped due to lack of variability in subset: SEX]
MANIC_DEPRESSION	m.4140.C.T	-0.0182164	0.130987	-0.13907	0.889395	0.981949	0.75961	1.26937	logistic	101093	706	100392	MANIC_DEPRESSION ~ m.4140.C.T + AGE + SEX + TWB2_Batch + PC1 + PC2 + PC3 + PC4 + PC5 + PC6 + PC7 + PC8 + PC9 + PC10 + AGE * SEX
ENDOMETRIOSIS	m.235.A.G	0.00490313	0.0353075	0.13887	0.889553	1.00492	0.937724	1.07692	logistic	65682	4953	60852	ENDOMETRIOSIS ~ m.235.A.G + AGE + TWB2_Batch + PC1 + PC2 + PC3 + PC4 + PC5 + PC6 + PC7 + PC8 + PC9 + PC10	[Note: Column(s) dropped due to lack of variability in subset: SEX]
HYPERLIPIDEMIA	m.5108.T.C	0.00474279	0.034192	0.138711	0.889679	1.00475	0.939626	1.0744	logistic	100924	7698	93317	HYPERLIPIDEMIA ~ m.5108.T.C + AGE + SEX + TWB2_Batch + PC1 + PC2 + PC3 + PC4 + PC5 + PC6 + PC7 + PC8 + PC9 + PC10 + AGE * SEX
MANIC_DEPRESSION	m.7250.A.G	-0.0181339	0.130988	-0.138439	0.889893	0.98203	0.759671	1.26947	logistic	101095	706	100392	MANIC_DEPRESSION ~ m.7250.A.G + AGE + SEX + TWB2_Batch + PC1 + PC2 + PC3 + PC4 + PC5 + PC6 + PC7 + PC8 + PC9 + PC10 + AGE * SEX
ARRHYTHMIA	m.12361.A.G	-0.00736227	0.0532088	-0.138366	0.889951	0.992665	0.894356	1.10178	logistic	100887	4572	96443	ARRHYTHMIA ~ m.12361.A.G + AGE + SEX + TWB2_Batch + PC1 + PC2 + PC3 + PC4 + PC5 + PC6 + PC7 + PC8 + PC9 + PC10 + AGE * SEX
COLOR_BLIND	m.5301.A.G	0.0146645	0.105996	0.138349	0.889964	1.01477	0.82441	1.24909	logistic	101733	386	101347	COLOR_BLIND ~ m.5301.A.G + AGE + SEX + TWB2_Batch + PC1 + PC2 + PC3 + PC4 + PC5 + PC6 + PC7 + PC8 + PC9 + PC10 + AGE * SEX
PEPTIC_ULCER	m.146.T.C	0.00209412	0.0151474	0.13825	0.890043	1.0021	0.972783	1.03229	logistic	96776	14388	86914	PEPTIC_ULCER ~ m.146.T.C + AGE + SEX + TWB2_Batch + PC1 + PC2 + PC3 + PC4 + PC5 + PC6 + PC7 + PC8 + PC9 + PC10 + AGE * SEX
GLAUCOMA	m.9053.G.A	-0.00677121	0.0489844	-0.138232	0.890057	0.993252	0.902325	1.09334	logistic	100982	1445	100288	GLAUCOMA ~ m.9053.G.A + AGE + SEX + TWB2_Batch + PC1 + PC2 + PC3 + PC4 + PC5 + PC6 + PC7 + PC8 + PC9 + PC10 + AGE * SEX
HYPERTENSION	m.16111.C.T	-0.00441194	0.0319414	-0.138126	0.890141	0.995598	0.935179	1.05992	logistic	100876	12292	88723	HYPERTENSION ~ m.16111.C.T + AGE + SEX + TWB2_Batch + PC1 + PC2 + PC3 + PC4 + PC5 + PC6 + PC7 + PC8 + PC9 + PC10 + AGE * SEX
ARRHYTHMIA	m.11065.A.G	0.00962523	0.0696912	0.138113	0.890151	1.00967	0.880761	1.15745	logistic	101015	4572	96443	ARRHYTHMIA ~ m.11065.A.G + AGE + SEX + TWB2_Batch + PC1 + PC2 + PC3 + PC4 + PC5 + PC6 + PC7 + PC8 + PC9 + PC10 + AGE * SEX
OVARIAN_CYST	m.10646.G.A	-0.00753689	0.0546394	-0.137939	0.890289	0.992491	0.891696	1.10468	logistic	65805	3735	62070	OVARIAN_CYST ~ m.10646.G.A + AGE + TWB2_Batch + PC1 + PC2 + PC3 + PC4 + PC5 + PC6 + PC7 + PC8 + PC9 + PC10	[Note: Column(s) dropped due to lack of variability in subset: SEX]
ARTHRITIS	m.750.A.G	0.00587725	0.0426236	0.137887	0.890329	1.00589	0.925274	1.09354	logistic	101187	4974	96215	ARTHRITIS ~ m.750.A.G + AGE + SEX + TWB2_Batch + PC1 + PC2 + PC3 + PC4 + PC5 + PC6 + PC7 + PC8 + PC9 + PC10 + AGE * SEX
MYOMA	m.3537.A.G	-0.00351383	0.0254887	-0.137858	0.890353	0.996492	0.947933	1.04754	logistic	65750	14290	51515	MYOMA ~ m.3537.A.G + AGE + TWB2_Batch + PC1 + PC2 + PC3 + PC4 + PC5 + PC6 + PC7 + PC8 + PC9 + PC10	[Note: Column(s) dropped due to lack of variability in subset: SEX]
ARTHRITIS	m.1107.T.C	0.00427068	0.0309859	0.137827	0.890377	1.00428	0.945103	1.06716	logistic	101000	4974	96215	ARTHRITIS ~ m.1107.T.C + AGE + SEX + TWB2_Batch + PC1 + PC2 + PC3 + PC4 + PC5 + PC6 + PC7 + PC8 + PC9 + PC10 + AGE * SEX
MYOMA	m.15927.G.A	0.00482607	0.0350194	0.137812	0.890389	1.00484	0.938181	1.07623	logistic	65779	14290	51515	MYOMA ~ m.15927.G.A + AGE + TWB2_Batch + PC1 + PC2 + PC3 + PC4 + PC5 + PC6 + PC7 + PC8 + PC9 + PC10	[Note: Column(s) dropped due to lack of variability in subset: SEX]
ARTHRITIS_AnkylosingSpondylitis	m.16092.T.C	-0.0266378	0.193354	-0.137767	0.890425	0.973714	0.666569	1.42239	logistic	100712	171	101018	ARTHRITIS_AnkylosingSpondylitis ~ m.16092.T.C + AGE + SEX + TWB2_Batch + PC1 + PC2 + PC3 + PC4 + PC5 + PC6 + PC7 + PC8 + PC9 + PC10 + AGE * SEX
MYOMA	m.12361.A.G	-0.00468004	0.0339764	-0.137744	0.890443	0.995331	0.931207	1.06387	logistic	65725	14290	51515	MYOMA ~ m.12361.A.G + AGE + TWB2_Batch + PC1 + PC2 + PC3 + PC4 + PC5 + PC6 + PC7 + PC8 + PC9 + PC10	[Note: Column(s) dropped due to lack of variability in subset: SEX]
OVARIAN_CYST	m.103.G.A	-0.00962674	0.0699236	-0.137675	0.890497	0.990419	0.863573	1.1359	logistic	65433	3735	62070	OVARIAN_CYST ~ m.103.G.A + AGE + TWB2_Batch + PC1 + PC2 + PC3 + PC4 + PC5 + PC6 + PC7 + PC8 + PC9 + PC10	[Note: Column(s) dropped due to lack of variability in subset: SEX]
EPILEPSY	m.8772.T.C	0.0262757	0.191303	0.137351	0.890753	1.02662	0.70562	1.49366	logistic	101290	377	101016	EPILEPSY ~ m.8772.T.C + AGE + SEX + TWB2_Batch + PC1 + PC2 + PC3 + PC4 + PC5 + PC6 + PC7 + PC8 + PC9 + PC10 + AGE * SEX
MANIC_DEPRESSION	m.1520.T.C	-0.0193013	0.140537	-0.137339	0.890763	0.980884	0.744714	1.29195	logistic	101098	706	100392	MANIC_DEPRESSION ~ m.1520.T.C + AGE + SEX + TWB2_Batch + PC1 + PC2 + PC3 + PC4 + PC5 + PC6 + PC7 + PC8 + PC9 + PC10 + AGE * SEX
GLAUCOMA	m.235.A.G	0.00857927	0.0624691	0.137336	0.890765	1.00862	0.892383	1.13999	logistic	101549	1445	100288	GLAUCOMA ~ m.235.A.G + AGE + SEX + TWB2_Batch + PC1 + PC2 + PC3 + PC4 + PC5 + PC6 + PC7 + PC8 + PC9 + PC10 + AGE * SEX
ARRHYTHMIA	m.4824.A.G	-0.00470219	0.0342594	-0.137253	0.890831	0.995309	0.93067	1.06444	logistic	101015	4572	96443	ARRHYTHMIA ~ m.4824.A.G + AGE + SEX + TWB2_Batch + PC1 + PC2 + PC3 + PC4 + PC5 + PC6 + PC7 + PC8 + PC9 + PC10 + AGE * SEX
FLOATERS	m.5442.T.C	-0.00308598	0.0224972	-0.137172	0.890895	0.996919	0.953915	1.04186	logistic	101733	12356	89377	FLOATERS ~ m.5442.T.C + AGE + SEX + TWB2_Batch + PC1 + PC2 + PC3 + PC4 + PC5 + PC6 + PC7 + PC8 + PC9 + PC10 + AGE * SEX
ALLERGIC	m.6455.C.T	-0.0021574	0.0157294	-0.137158	0.890906	0.997845	0.967551	1.02909	logistic	101240	9483	91798	ALLERGIC ~ m.6455.C.T + AGE + SEX + TWB2_Batch + PC1 + PC2 + PC3 + PC4 + PC5 + PC6 + PC7 + PC8 + PC9 + PC10 + AGE * SEX
CONGENITAL_HEART_DIS	m.9468.A.G	0.0488544	0.356221	0.137146	0.890915	1.05007	0.522391	2.11076	logistic	101011	220	100795	CONGENITAL_HEART_DIS ~ m.9468.A.G + AGE + SEX + TWB2_Batch + PC1 + PC2 + PC3 + PC4 + PC5 + PC6 + PC7 + PC8 + PC9 + PC10 + AGE * SEX
HEMICRANIA	m.15470.T.C	0.0105975	0.0773075	0.137082	0.890966	1.01065	0.868554	1.176	logistic	101393	3010	98383	HEMICRANIA ~ m.15470.T.C + AGE + SEX + TWB2_Batch + PC1 + PC2 + PC3 + PC4 + PC5 + PC6 + PC7 + PC8 + PC9 + PC10 + AGE * SEX
CATARACT	m.16260.C.T	0.0043733	0.0319232	0.136994	0.891035	1.00438	0.943465	1.06923	logistic	101513	9143	92590	CATARACT ~ m.16260.C.T + AGE + SEX + TWB2_Batch + PC1 + PC2 + PC3 + PC4 + PC5 + PC6 + PC7 + PC8 + PC9 + PC10 + AGE * SEX
KIDNEY_STONE	m.15535.C.T	-0.00448726	0.0327567	-0.136988	0.891041	0.995523	0.933616	1.06153	logistic	100830	6248	94747	KIDNEY_STONE ~ m.15535.C.T + AGE + SEX + TWB2_Batch + PC1 + PC2 + PC3 + PC4 + PC5 + PC6 + PC7 + PC8 + PC9 + PC10 + AGE * SEX
DIABETES_Gestational	m.16150.C.T	-0.068794	0.502311	-0.136955	0.891066	0.933519	0.348777	2.49861	logistic	66634	169	66687	DIABETES_Gestational ~ m.16150.C.T + AGE + TWB2_Batch + PC1 + PC2 + PC3 + PC4 + PC5 + PC6 + PC7 + PC8 + PC9 + PC10	[Note: Column(s) dropped due to lack of variability in subset: SEX]
ASTHMA	m.5231.G.A	-0.00536365	0.039172	-0.136926	0.891089	0.994651	0.921142	1.07403	logistic	101344	3823	97523	ASTHMA ~ m.5231.G.A + AGE + SEX + TWB2_Batch + PC1 + PC2 + PC3 + PC4 + PC5 + PC6 + PC7 + PC8 + PC9 + PC10 + AGE * SEX
ALLERGIC	m.5460.G.A	0.00264963	0.0193582	0.136874	0.891131	1.00265	0.965323	1.04143	logistic	101278	9483	91798	ALLERGIC ~ m.5460.G.A + AGE + SEX + TWB2_Batch + PC1 + PC2 + PC3 + PC4 + PC5 + PC6 + PC7 + PC8 + PC9 + PC10 + AGE * SEX
HEMICRANIA	m.150.C.T	-0.00301415	0.0220506	-0.136692	0.891274	0.99699	0.954819	1.04102	logistic	101372	3010	98383	HEMICRANIA ~ m.150.C.T + AGE + SEX + TWB2_Batch + PC1 + PC2 + PC3 + PC4 + PC5 + PC6 + PC7 + PC8 + PC9 + PC10 + AGE * SEX
PARKISON	m.5821.G.A	0.0400378	0.292914	0.136688	0.891277	1.04085	0.586213	1.84808	logistic	101251	130	101263	PARKISON ~ m.5821.G.A + AGE + SEX + TWB2_Batch + PC1 + PC2 + PC3 + PC4 + PC5 + PC6 + PC7 + PC8 + PC9 + PC10 + AGE * SEX
RENAL_FAILURE	m.3537.A.G	0.0312377	0.228654	0.136615	0.891335	1.03173	0.65907	1.61511	logistic	100886	124	100871	RENAL_FAILURE ~ m.3537.A.G + AGE + SEX + TWB2_Batch + PC1 + PC2 + PC3 + PC4 + PC5 + PC6 + PC7 + PC8 + PC9 + PC10 + AGE * SEX
GLAUCOMA	m.6338.A.G	0.0127488	0.0933544	0.136563	0.891376	1.01283	0.843474	1.21619	logistic	101724	1445	100288	GLAUCOMA ~ m.6338.A.G + AGE + SEX + TWB2_Batch + PC1 + PC2 + PC3 + PC4 + PC5 + PC6 + PC7 + PC8 + PC9 + PC10 + AGE * SEX
IRRITABLE_BOWEL_SND	m.15662.A.G	0.00997696	0.0731065	0.136472	0.891448	1.01003	0.875192	1.16563	logistic	101230	2583	98719	IRRITABLE_BOWEL_SND ~ m.15662.A.G + AGE + SEX + TWB2_Batch + PC1 + PC2 + PC3 + PC4 + PC5 + PC6 + PC7 + PC8 + PC9 + PC10 + AGE * SEX
VERTIGO	m.153.A.G	-0.00689135	0.050509	-0.136438	0.891475	0.993132	0.899524	1.09648	logistic	100992	6417	94578	VERTIGO ~ m.153.A.G + AGE + SEX + TWB2_Batch + PC1 + PC2 + PC3 + PC4 + PC5 + PC6 + PC7 + PC8 + PC9 + PC10 + AGE * SEX
RENTINAL_DETACHMENT	m.1736.A.G	-0.00894494	0.0656137	-0.136327	0.891563	0.991095	0.871493	1.12711	logistic	101716	1352	100381	RENTINAL_DETACHMENT ~ m.1736.A.G + AGE + SEX + TWB2_Batch + PC1 + PC2 + PC3 + PC4 + PC5 + PC6 + PC7 + PC8 + PC9 + PC10 + AGE * SEX
APOPLEXIA	m.15109.T.C	-0.0244091	0.179199	-0.136212	0.891654	0.975886	0.68685	1.38655	logistic	101013	672	100343	APOPLEXIA ~ m.15109.T.C + AGE + SEX + TWB2_Batch + PC1 + PC2 + PC3 + PC4 + PC5 + PC6 + PC7 + PC8 + PC9 + PC10 + AGE * SEX
ARTHRITIS_Rheumatoid	m.7828.A.G	-0.0129723	0.0952722	-0.136161	0.891694	0.987111	0.818972	1.18977	logistic	101175	719	100470	ARTHRITIS_Rheumatoid ~ m.7828.A.G + AGE + SEX + TWB2_Batch + PC1 + PC2 + PC3 + PC4 + PC5 + PC6 + PC7 + PC8 + PC9 + PC10 + AGE * SEX
OSTEOPOROSIS	m.14569.G.A	-0.00637343	0.0468496	-0.13604	0.891789	0.993647	0.906469	1.08921	logistic	100896	3630	97559	OSTEOPOROSIS ~ m.14569.G.A + AGE + SEX + TWB2_Batch + PC1 + PC2 + PC3 + PC4 + PC5 + PC6 + PC7 + PC8 + PC9 + PC10 + AGE * SEX
COLOR_BLIND	m.15662.A.G	0.0244416	0.179714	0.136003	0.891819	1.02474	0.720508	1.45744	logistic	101661	386	101347	COLOR_BLIND ~ m.15662.A.G + AGE + SEX + TWB2_Batch + PC1 + PC2 + PC3 + PC4 + PC5 + PC6 + PC7 + PC8 + PC9 + PC10 + AGE * SEX
HYPERLIPIDEMIA	m.11665.C.T	-0.00366536	0.0269507	-0.136002	0.891819	0.996341	0.945077	1.05039	logistic	101015	7698	93317	HYPERLIPIDEMIA ~ m.11665.C.T + AGE + SEX + TWB2_Batch + PC1 + PC2 + PC3 + PC4 + PC5 + PC6 + PC7 + PC8 + PC9 + PC10 + AGE * SEX
HYPERTENSION	m.16362.T.C	-0.00146641	0.0107843	-0.135977	0.89184	0.998535	0.97765	1.01987	logistic	100612	12292	88723	HYPERTENSION ~ m.16362.T.C + AGE + SEX + TWB2_Batch + PC1 + PC2 + PC3 + PC4 + PC5 + PC6 + PC7 + PC8 + PC9 + PC10 + AGE * SEX
VERTIGO	m.4491.G.A	-0.00513767	0.0378055	-0.135897	0.891902	0.994876	0.923821	1.07139	logistic	100984	6417	94578	VERTIGO ~ m.4491.G.A + AGE + SEX + TWB2_Batch + PC1 + PC2 + PC3 + PC4 + PC5 + PC6 + PC7 + PC8 + PC9 + PC10 + AGE * SEX
ARTHRITIS	m.513.G.A	-0.00944225	0.0694906	-0.135878	0.891918	0.990602	0.864466	1.13514	logistic	101178	4974	96215	ARTHRITIS ~ m.513.G.A + AGE + SEX + TWB2_Batch + PC1 + PC2 + PC3 + PC4 + PC5 + PC6 + PC7 + PC8 + PC9 + PC10 + AGE * SEX
ARTHRITIS_Degenerative	m.16245.C.T	0.0106228	0.0782899	0.135686	0.89207	1.01068	0.866905	1.1783	logistic	100528	3870	97319	ARTHRITIS_Degenerative ~ m.16245.C.T + AGE + SEX + TWB2_Batch + PC1 + PC2 + PC3 + PC4 + PC5 + PC6 + PC7 + PC8 + PC9 + PC10 + AGE * SEX
COLOR_BLIND	m.3552.T.A	0.0218581	0.161123	0.135661	0.892089	1.0221	0.745319	1.40166	logistic	101733	386	101347	COLOR_BLIND ~ m.3552.T.A + AGE + SEX + TWB2_Batch + PC1 + PC2 + PC3 + PC4 + PC5 + PC6 + PC7 + PC8 + PC9 + PC10 + AGE * SEX
GLAUCOMA	m.9824.T.C	0.00529993	0.0391064	0.135526	0.892196	1.00531	0.931137	1.0854	logistic	101341	1445	100288	GLAUCOMA ~ m.9824.T.C + AGE + SEX + TWB2_Batch + PC1 + PC2 + PC3 + PC4 + PC5 + PC6 + PC7 + PC8 + PC9 + PC10 + AGE * SEX
GASTROESOPHAGEA_REFLUX	m.16295.C.T	-0.0036769	0.0271327	-0.135515	0.892204	0.99633	0.944729	1.05075	logistic	100736	14725	86577	GASTROESOPHAGEA_REFLUX ~ m.16295.C.T + AGE + SEX + TWB2_Batch + PC1 + PC2 + PC3 + PC4 + PC5 + PC6 + PC7 + PC8 + PC9 + PC10 + AGE * SEX
FLOATERS	m.8793.T.C	-0.00446999	0.0329959	-0.135471	0.892239	0.99554	0.933194	1.06205	logistic	101732	12356	89377	FLOATERS ~ m.8793.T.C + AGE + SEX + TWB2_Batch + PC1 + PC2 + PC3 + PC4 + PC5 + PC6 + PC7 + PC8 + PC9 + PC10 + AGE * SEX
FLOATERS	m.15301.G.A	-0.00132368	0.00977129	-0.135467	0.892243	0.998677	0.979733	1.01799	logistic	101730	12356	89377	FLOATERS ~ m.15301.G.A + AGE + SEX + TWB2_Batch + PC1 + PC2 + PC3 + PC4 + PC5 + PC6 + PC7 + PC8 + PC9 + PC10 + AGE * SEX
HYPERLIPIDEMIA	m.4824.A.G	-0.00369142	0.027268	-0.135376	0.892315	0.996315	0.944465	1.05101	logistic	101015	7698	93317	HYPERLIPIDEMIA ~ m.4824.A.G + AGE + SEX + TWB2_Batch + PC1 + PC2 + PC3 + PC4 + PC5 + PC6 + PC7 + PC8 + PC9 + PC10 + AGE * SEX
OVARIAN_CYST	m.6962.G.A	0.0037696	0.0278462	0.135372	0.892318	1.00378	0.95046	1.06008	logistic	65805	3735	62070	OVARIAN_CYST ~ m.6962.G.A + AGE + TWB2_Batch + PC1 + PC2 + PC3 + PC4 + PC5 + PC6 + PC7 + PC8 + PC9 + PC10	[Note: Column(s) dropped due to lack of variability in subset: SEX]
AGE	m.16527.C.T	0.0172731	0.127883	0.13507	0.892557	NA	NA	NA	linear	101797	NA	NA	AGE ~ m.16527.C.T + AGE + SEX + TWB2_Batch + PC1 + PC2 + PC3 + PC4 + PC5 + PC6 + PC7 + PC8 + PC9 + PC10 + AGE * SEX
DIABETES_Gestational	m.5153.A.G	0.0281166	0.208241	0.135019	0.892597	1.02852	0.683837	1.54692	logistic	66852	169	66687	DIABETES_Gestational ~ m.5153.A.G + AGE + TWB2_Batch + PC1 + PC2 + PC3 + PC4 + PC5 + PC6 + PC7 + PC8 + PC9 + PC10	[Note: Column(s) dropped due to lack of variability in subset: SEX]
HEMICRANIA	m.15346.G.A	0.00730627	0.0541808	0.13485	0.892731	1.00733	0.905844	1.12019	logistic	101207	3010	98383	HEMICRANIA ~ m.15346.G.A + AGE + SEX + TWB2_Batch + PC1 + PC2 + PC3 + PC4 + PC5 + PC6 + PC7 + PC8 + PC9 + PC10 + AGE * SEX
KIDNEY_STONE	m.14577.T.C	-0.00898275	0.0666295	-0.134816	0.892757	0.991057	0.869726	1.12931	logistic	100973	6248	94747	KIDNEY_STONE ~ m.14577.T.C + AGE + SEX + TWB2_Batch + PC1 + PC2 + PC3 + PC4 + PC5 + PC6 + PC7 + PC8 + PC9 + PC10 + AGE * SEX
EMPHYSEMA_BRONCHITIS	m.16355.C.T	-0.0149484	0.110885	-0.13481	0.892762	0.985163	0.792722	1.22432	logistic	101106	1107	100238	EMPHYSEMA_BRONCHITIS ~ m.16355.C.T + AGE + SEX + TWB2_Batch + PC1 + PC2 + PC3 + PC4 + PC5 + PC6 + PC7 + PC8 + PC9 + PC10 + AGE * SEX
ARTHRITIS_Rheumatoid	m.10873.T.C	-0.0050617	0.0375521	-0.134791	0.892777	0.994951	0.924351	1.07094	logistic	100580	719	100470	ARTHRITIS_Rheumatoid ~ m.10873.T.C + AGE + SEX + TWB2_Batch + PC1 + PC2 + PC3 + PC4 + PC5 + PC6 + PC7 + PC8 + PC9 + PC10 + AGE * SEX
HYPERLIPIDEMIA	m.11944.T.C	-0.00491518	0.0364729	-0.134763	0.8928	0.995097	0.926444	1.06884	logistic	101005	7698	93317	HYPERLIPIDEMIA ~ m.11944.T.C + AGE + SEX + TWB2_Batch + PC1 + PC2 + PC3 + PC4 + PC5 + PC6 + PC7 + PC8 + PC9 + PC10 + AGE * SEX
LIVER_GALL_STONE	m.12406.G.A	-0.00335388	0.0249116	-0.134631	0.892903	0.996652	0.949158	1.04652	logistic	100993	4588	96407	LIVER_GALL_STONE ~ m.12406.G.A + AGE + SEX + TWB2_Batch + PC1 + PC2 + PC3 + PC4 + PC5 + PC6 + PC7 + PC8 + PC9 + PC10 + AGE * SEX
KIDNEY_STONE	m.13254.T.C	-0.00896904	0.0666295	-0.134611	0.89292	0.991071	0.869738	1.12933	logistic	100974	6248	94747	KIDNEY_STONE ~ m.13254.T.C + AGE + SEX + TWB2_Batch + PC1 + PC2 + PC3 + PC4 + PC5 + PC6 + PC7 + PC8 + PC9 + PC10 + AGE * SEX
CONGENITAL_HEART_DIS	m.9575.G.A	-0.0340041	0.252717	-0.134554	0.892965	0.966568	0.589	1.58617	logistic	100695	220	100795	CONGENITAL_HEART_DIS ~ m.9575.G.A + AGE + SEX + TWB2_Batch + PC1 + PC2 + PC3 + PC4 + PC5 + PC6 + PC7 + PC8 + PC9 + PC10 + AGE * SEX
ALLERGIC	m.14971.T.C	0.0069184	0.0514193	0.134549	0.892969	1.00694	0.910407	1.11371	logistic	101264	9483	91798	ALLERGIC ~ m.14971.T.C + AGE + SEX + TWB2_Batch + PC1 + PC2 + PC3 + PC4 + PC5 + PC6 + PC7 + PC8 + PC9 + PC10 + AGE * SEX
ARTHRITIS	m.10238.T.C	-0.00799214	0.0594273	-0.134486	0.893018	0.99204	0.882965	1.11459	logistic	101183	4974	96215	ARTHRITIS ~ m.10238.T.C + AGE + SEX + TWB2_Batch + PC1 + PC2 + PC3 + PC4 + PC5 + PC6 + PC7 + PC8 + PC9 + PC10 + AGE * SEX
DIABETES	m.14668.C.T	0.00299	0.0222652	0.13429	0.893173	1.00299	0.960165	1.04773	logistic	101021	5355	96047	DIABETES ~ m.14668.C.T + AGE + SEX + TWB2_Batch + PC1 + PC2 + PC3 + PC4 + PC5 + PC6 + PC7 + PC8 + PC9 + PC10 + AGE * SEX
APOPLEXIA	m.12405.C.T	-0.00967706	0.0721439	-0.134136	0.893295	0.99037	0.85978	1.14079	logistic	101012	672	100343	APOPLEXIA ~ m.12405.C.T + AGE + SEX + TWB2_Batch + PC1 + PC2 + PC3 + PC4 + PC5 + PC6 + PC7 + PC8 + PC9 + PC10 + AGE * SEX
ARTHRITIS_AnkylosingSpondylitis	m.3497.C.T	0.0278433	0.208157	0.133761	0.893592	1.02823	0.683762	1.54625	logistic	101147	171	101018	ARTHRITIS_AnkylosingSpondylitis ~ m.3497.C.T + AGE + SEX + TWB2_Batch + PC1 + PC2 + PC3 + PC4 + PC5 + PC6 + PC7 + PC8 + PC9 + PC10 + AGE * SEX
DIABETES	m.15043.G.A	-0.00191562	0.0143257	-0.133719	0.893625	0.998086	0.970451	1.02651	logistic	101389	5355	96047	DIABETES ~ m.15043.G.A + AGE + SEX + TWB2_Batch + PC1 + PC2 + PC3 + PC4 + PC5 + PC6 + PC7 + PC8 + PC9 + PC10 + AGE * SEX
ARTHRITIS_Rheumatoid	m.10535.T.C	-0.0127388	0.0952721	-0.133709	0.893632	0.987342	0.819163	1.19005	logistic	101184	719	100470	ARTHRITIS_Rheumatoid ~ m.10535.T.C + AGE + SEX + TWB2_Batch + PC1 + PC2 + PC3 + PC4 + PC5 + PC6 + PC7 + PC8 + PC9 + PC10 + AGE * SEX
DIABETES_Type2	m.5466.A.G	-0.0068091	0.0509322	-0.133689	0.893648	0.993214	0.898853	1.09748	logistic	101396	5171	96231	DIABETES_Type2 ~ m.5466.A.G + AGE + SEX + TWB2_Batch + PC1 + PC2 + PC3 + PC4 + PC5 + PC6 + PC7 + PC8 + PC9 + PC10 + AGE * SEX
APOPLEXIA	m.16300.A.G	0.0214434	0.160454	0.133642	0.893686	1.02167	0.745987	1.39925	logistic	100804	672	100343	APOPLEXIA ~ m.16300.A.G + AGE + SEX + TWB2_Batch + PC1 + PC2 + PC3 + PC4 + PC5 + PC6 + PC7 + PC8 + PC9 + PC10 + AGE * SEX
MANIC_DEPRESSION	m.15071.T.C	-0.0175046	0.130989	-0.133635	0.893691	0.982648	0.760148	1.27027	logistic	101098	706	100392	MANIC_DEPRESSION ~ m.15071.T.C + AGE + SEX + TWB2_Batch + PC1 + PC2 + PC3 + PC4 + PC5 + PC6 + PC7 + PC8 + PC9 + PC10 + AGE * SEX
OVARIAN_CYST	m.4140.C.T	-0.00758269	0.0568129	-0.133468	0.893823	0.992446	0.887865	1.10935	logistic	65802	3735	62070	OVARIAN_CYST ~ m.4140.C.T + AGE + TWB2_Batch + PC1 + PC2 + PC3 + PC4 + PC5 + PC6 + PC7 + PC8 + PC9 + PC10	[Note: Column(s) dropped due to lack of variability in subset: SEX]
DIABETES_Gestational	m.1041.A.G	-0.0474699	0.356258	-0.133246	0.893999	0.953639	0.474386	1.91706	logistic	66761	169	66687	DIABETES_Gestational ~ m.1041.A.G + AGE + TWB2_Batch + PC1 + PC2 + PC3 + PC4 + PC5 + PC6 + PC7 + PC8 + PC9 + PC10	[Note: Column(s) dropped due to lack of variability in subset: SEX]
MANIC_DEPRESSION	m.16300.A.G	0.0203248	0.152542	0.133241	0.894003	1.02053	0.756799	1.37617	logistic	100888	706	100392	MANIC_DEPRESSION ~ m.16300.A.G + AGE + SEX + TWB2_Batch + PC1 + PC2 + PC3 + PC4 + PC5 + PC6 + PC7 + PC8 + PC9 + PC10 + AGE * SEX
EPILEPSY	m.15236.A.G	0.0239001	0.17938	0.133237	0.894006	1.02419	0.72059	1.4557	logistic	100952	377	101016	EPILEPSY ~ m.15236.A.G + AGE + SEX + TWB2_Batch + PC1 + PC2 + PC3 + PC4 + PC5 + PC6 + PC7 + PC8 + PC9 + PC10 + AGE * SEX
BLIND	m.103.G.A	0.0388057	0.291642	0.133059	0.894146	1.03957	0.586952	1.84121	logistic	101149	181	101552	BLIND ~ m.103.G.A + AGE + SEX + TWB2_Batch + PC1 + PC2 + PC3 + PC4 + PC5 + PC6 + PC7 + PC8 + PC9 + PC10 + AGE * SEX
CONGENITAL_HEART_DIS	m.513.GCACA.G	0.0301351	0.226565	0.133009	0.894187	1.03059	0.661046	1.60673	logistic	100916	220	100795	CONGENITAL_HEART_DIS ~ m.513.GCACA.G + AGE + SEX + TWB2_Batch + PC1 + PC2 + PC3 + PC4 + PC5 + PC6 + PC7 + PC8 + PC9 + PC10 + AGE * SEX
DIABETES	m.16309.A.G	-0.00720564	0.0541809	-0.132992	0.894199	0.99282	0.892793	1.10405	logistic	101352	5355	96047	DIABETES ~ m.16309.A.G + AGE + SEX + TWB2_Batch + PC1 + PC2 + PC3 + PC4 + PC5 + PC6 + PC7 + PC8 + PC9 + PC10 + AGE * SEX
DIABETES_Gestational	m.5231.G.A	0.0241145	0.181478	0.132878	0.89429	1.02441	0.717786	1.46201	logistic	66855	169	66687	DIABETES_Gestational ~ m.5231.G.A + AGE + TWB2_Batch + PC1 + PC2 + PC3 + PC4 + PC5 + PC6 + PC7 + PC8 + PC9 + PC10	[Note: Column(s) dropped due to lack of variability in subset: SEX]
ENDOMETRIOSIS	m.15884.G.A	0.00963716	0.0725792	0.132781	0.894366	1.00968	0.8758	1.16403	logistic	65713	4953	60852	ENDOMETRIOSIS ~ m.15884.G.A + AGE + TWB2_Batch + PC1 + PC2 + PC3 + PC4 + PC5 + PC6 + PC7 + PC8 + PC9 + PC10	[Note: Column(s) dropped due to lack of variability in subset: SEX]
GOUT	m.103.G.A	-0.00915275	0.0689734	-0.1327	0.894431	0.990889	0.865593	1.13432	logistic	100608	3658	97531	GOUT ~ m.103.G.A + AGE + SEX + TWB2_Batch + PC1 + PC2 + PC3 + PC4 + PC5 + PC6 + PC7 + PC8 + PC9 + PC10 + AGE * SEX
MYOPIA_600	m.7598.G.A	0.0198365	0.1496	0.132597	0.894512	1.02003	0.760804	1.36759	logistic	5639	867	4795	MYOPIA_600 ~ m.7598.G.A + AGE + SEX + TWB2_Batch + PC1 + PC2 + PC3 + PC4 + PC5 + PC6 + PC7 + PC8 + PC9 + PC10 + AGE * SEX
PEPTIC_ULCER	m.663.A.G	-0.00289696	0.0218506	-0.13258	0.894525	0.997107	0.955305	1.04074	logistic	101132	14388	86914	PEPTIC_ULCER ~ m.663.A.G + AGE + SEX + TWB2_Batch + PC1 + PC2 + PC3 + PC4 + PC5 + PC6 + PC7 + PC8 + PC9 + PC10 + AGE * SEX
OSTEOPOROSIS	m.13759.G.A	0.00421255	0.0318078	0.132438	0.894638	1.00422	0.943527	1.06882	logistic	100820	3630	97559	OSTEOPOROSIS ~ m.13759.G.A + AGE + SEX + TWB2_Batch + PC1 + PC2 + PC3 + PC4 + PC5 + PC6 + PC7 + PC8 + PC9 + PC10 + AGE * SEX
DIABETES_Type2	m.4715.A.G	0.0034935	0.0263802	0.132429	0.894645	1.0035	0.952932	1.05675	logistic	101390	5171	96231	DIABETES_Type2 ~ m.4715.A.G + AGE + SEX + TWB2_Batch + PC1 + PC2 + PC3 + PC4 + PC5 + PC6 + PC7 + PC8 + PC9 + PC10 + AGE * SEX
DIABETES_Gestational	m.15043.G.A	-0.0102036	0.0770659	-0.132401	0.894667	0.989848	0.851077	1.15125	logistic	66851	169	66687	DIABETES_Gestational ~ m.15043.G.A + AGE + TWB2_Batch + PC1 + PC2 + PC3 + PC4 + PC5 + PC6 + PC7 + PC8 + PC9 + PC10	[Note: Column(s) dropped due to lack of variability in subset: SEX]
VALVE_HEART_DIS	m.1598.G.A	0.00765334	0.0578496	0.132297	0.894749	1.00768	0.899666	1.12867	logistic	100946	4501	96514	VALVE_HEART_DIS ~ m.1598.G.A + AGE + SEX + TWB2_Batch + PC1 + PC2 + PC3 + PC4 + PC5 + PC6 + PC7 + PC8 + PC9 + PC10 + AGE * SEX
GASTROESOPHAGEA_REFLUX	m.14979.T.C	0.0028405	0.0214709	0.132295	0.894751	1.00284	0.961517	1.04595	logistic	101269	14725	86577	GASTROESOPHAGEA_REFLUX ~ m.14979.T.C + AGE + SEX + TWB2_Batch + PC1 + PC2 + PC3 + PC4 + PC5 + PC6 + PC7 + PC8 + PC9 + PC10 + AGE * SEX
OVARIAN_CYST	m.7250.A.G	-0.00751121	0.0568129	-0.13221	0.894818	0.992517	0.887928	1.10943	logistic	65804	3735	62070	OVARIAN_CYST ~ m.7250.A.G + AGE + TWB2_Batch + PC1 + PC2 + PC3 + PC4 + PC5 + PC6 + PC7 + PC8 + PC9 + PC10	[Note: Column(s) dropped due to lack of variability in subset: SEX]
MYOPIA_1000	m.5301.A.G	0.0245292	0.185542	0.132203	0.894824	1.02483	0.712388	1.47431	logistic	5662	125	5537	MYOPIA_1000 ~ m.5301.A.G + AGE + SEX + TWB2_Batch + PC1 + PC2 + PC3 + PC4 + PC5 + PC6 + PC7 + PC8 + PC9 + PC10 + AGE * SEX
VERTIGO	m.499.G.A	-0.00458294	0.0346671	-0.132199	0.894827	0.995428	0.930037	1.06542	logistic	100697	6417	94578	VERTIGO ~ m.499.G.A + AGE + SEX + TWB2_Batch + PC1 + PC2 + PC3 + PC4 + PC5 + PC6 + PC7 + PC8 + PC9 + PC10 + AGE * SEX
CATARACT	m.5585.G.A	0.00637506	0.0482895	0.132017	0.89497	1.0064	0.915512	1.1063	logistic	101527	9143	92590	CATARACT ~ m.5585.G.A + AGE + SEX + TWB2_Batch + PC1 + PC2 + PC3 + PC4 + PC5 + PC6 + PC7 + PC8 + PC9 + PC10 + AGE * SEX
VALVE_HEART_DIS	m.4833.A.G	0.00583975	0.0442501	0.131971	0.895007	1.00586	0.922295	1.09699	logistic	100951	4501	96514	VALVE_HEART_DIS ~ m.4833.A.G + AGE + SEX + TWB2_Batch + PC1 + PC2 + PC3 + PC4 + PC5 + PC6 + PC7 + PC8 + PC9 + PC10 + AGE * SEX
MYOPIA_600	m.13708.G.A	-0.0121886	0.0923615	-0.131966	0.895011	0.987885	0.824303	1.18393	logistic	5646	867	4795	MYOPIA_600 ~ m.13708.G.A + AGE + SEX + TWB2_Batch + PC1 + PC2 + PC3 + PC4 + PC5 + PC6 + PC7 + PC8 + PC9 + PC10 + AGE * SEX
SEVERE_DYSMENORRHEA	m.15851.A.G	-0.00971293	0.0736652	-0.131852	0.895101	0.990334	0.857189	1.14416	logistic	65779	2782	63023	SEVERE_DYSMENORRHEA ~ m.15851.A.G + AGE + TWB2_Batch + PC1 + PC2 + PC3 + PC4 + PC5 + PC6 + PC7 + PC8 + PC9 + PC10	[Note: Column(s) dropped due to lack of variability in subset: SEX]
CERVICAL_POLYP	m.513.GCACA.G	-0.00988454	0.0749849	-0.13182	0.895126	0.990164	0.854828	1.14693	logistic	65740	2134	63671	CERVICAL_POLYP ~ m.513.GCACA.G + AGE + TWB2_Batch + PC1 + PC2 + PC3 + PC4 + PC5 + PC6 + PC7 + PC8 + PC9 + PC10	[Note: Column(s) dropped due to lack of variability in subset: SEX]
ARRHYTHMIA	m.16189.T.C	0.00215012	0.016323	0.131724	0.895203	1.00215	0.970598	1.03473	logistic	97366	4572	96443	ARRHYTHMIA ~ m.16189.T.C + AGE + SEX + TWB2_Batch + PC1 + PC2 + PC3 + PC4 + PC5 + PC6 + PC7 + PC8 + PC9 + PC10 + AGE * SEX
HEMICRANIA	m.16304.T.C	-0.00316166	0.0240412	-0.13151	0.895372	0.996843	0.950961	1.04494	logistic	101132	3010	98383	HEMICRANIA ~ m.16304.T.C + AGE + SEX + TWB2_Batch + PC1 + PC2 + PC3 + PC4 + PC5 + PC6 + PC7 + PC8 + PC9 + PC10 + AGE * SEX
KIDNEY_STONE	m.6960.C.T	0.0057947	0.0440659	0.131501	0.895379	1.00581	0.922586	1.09654	logistic	100994	6248	94747	KIDNEY_STONE ~ m.6960.C.T + AGE + SEX + TWB2_Batch + PC1 + PC2 + PC3 + PC4 + PC5 + PC6 + PC7 + PC8 + PC9 + PC10 + AGE * SEX
HYPERTENSION	m.15223.C.T	0.00486973	0.037078	0.131338	0.895508	1.00488	0.934444	1.08063	logistic	100903	12292	88723	HYPERTENSION ~ m.15223.C.T + AGE + SEX + TWB2_Batch + PC1 + PC2 + PC3 + PC4 + PC5 + PC6 + PC7 + PC8 + PC9 + PC10 + AGE * SEX
MYOMA	m.15754.C.T	-0.0061698	0.0470182	-0.131222	0.8956	0.993849	0.906354	1.08979	logistic	65800	14290	51515	MYOMA ~ m.15754.C.T + AGE + TWB2_Batch + PC1 + PC2 + PC3 + PC4 + PC5 + PC6 + PC7 + PC8 + PC9 + PC10	[Note: Column(s) dropped due to lack of variability in subset: SEX]
RENTINAL_DETACHMENT	m.12714.T.C	-0.015695	0.119617	-0.131211	0.895609	0.984428	0.778689	1.24452	logistic	101631	1352	100381	RENTINAL_DETACHMENT ~ m.12714.T.C + AGE + SEX + TWB2_Batch + PC1 + PC2 + PC3 + PC4 + PC5 + PC6 + PC7 + PC8 + PC9 + PC10 + AGE * SEX
OSTEOPOROSIS	m.13104.A.G	-0.0103053	0.0785668	-0.131166	0.895644	0.989748	0.848491	1.15452	logistic	101153	3630	97559	OSTEOPOROSIS ~ m.13104.A.G + AGE + SEX + TWB2_Batch + PC1 + PC2 + PC3 + PC4 + PC5 + PC6 + PC7 + PC8 + PC9 + PC10 + AGE * SEX
APOPLEXIA	m.16157.T.C	0.0235122	0.179571	0.130935	0.895827	1.02379	0.720041	1.45568	logistic	100980	672	100343	APOPLEXIA ~ m.16157.T.C + AGE + SEX + TWB2_Batch + PC1 + PC2 + PC3 + PC4 + PC5 + PC6 + PC7 + PC8 + PC9 + PC10 + AGE * SEX
ARTHRITIS_Rheumatoid	m.3290.T.C	-0.0233231	0.178628	-0.130568	0.896117	0.976947	0.688366	1.38651	logistic	101186	719	100470	ARTHRITIS_Rheumatoid ~ m.3290.T.C + AGE + SEX + TWB2_Batch + PC1 + PC2 + PC3 + PC4 + PC5 + PC6 + PC7 + PC8 + PC9 + PC10 + AGE * SEX
ARTHRITIS_Rheumatoid	m.8563.A.G	0.0161107	0.123416	0.13054	0.896139	1.01624	0.797891	1.29435	logistic	101112	719	100470	ARTHRITIS_Rheumatoid ~ m.8563.A.G + AGE + SEX + TWB2_Batch + PC1 + PC2 + PC3 + PC4 + PC5 + PC6 + PC7 + PC8 + PC9 + PC10 + AGE * SEX
GOUT	m.4164.A.G	-0.00420172	0.0322826	-0.130155	0.896444	0.995807	0.934751	1.06085	logistic	101186	3658	97531	GOUT ~ m.4164.A.G + AGE + SEX + TWB2_Batch + PC1 + PC2 + PC3 + PC4 + PC5 + PC6 + PC7 + PC8 + PC9 + PC10 + AGE * SEX
COLOR_BLIND	m.153.A.G	-0.0269146	0.206791	-0.130154	0.896445	0.973444	0.649064	1.45994	logistic	101730	386	101347	COLOR_BLIND ~ m.153.A.G + AGE + SEX + TWB2_Batch + PC1 + PC2 + PC3 + PC4 + PC5 + PC6 + PC7 + PC8 + PC9 + PC10 + AGE * SEX
AGE	m.10646.G.A	0.0116608	0.0896298	0.1301	0.896488	NA	NA	NA	linear	101797	NA	NA	AGE ~ m.10646.G.A + AGE + SEX + TWB2_Batch + PC1 + PC2 + PC3 + PC4 + PC5 + PC6 + PC7 + PC8 + PC9 + PC10 + AGE * SEX
RENAL_FAILURE	m.3027.T.C	0.0467752	0.360234	0.129847	0.896688	1.04789	0.517222	2.12301	logistic	100995	124	100871	RENAL_FAILURE ~ m.3027.T.C + AGE + SEX + TWB2_Batch + PC1 + PC2 + PC3 + PC4 + PC5 + PC6 + PC7 + PC8 + PC9 + PC10 + AGE * SEX
MANIC_DEPRESSION	m.15481.C.T	-0.0182242	0.14054	-0.129673	0.896825	0.981941	0.745513	1.29335	logistic	101098	706	100392	MANIC_DEPRESSION ~ m.15481.C.T + AGE + SEX + TWB2_Batch + PC1 + PC2 + PC3 + PC4 + PC5 + PC6 + PC7 + PC8 + PC9 + PC10 + AGE * SEX
SCHIZOPHRENIA	m.13834.A.G	0.0327558	0.253085	0.129426	0.89702	1.0333	0.62921	1.6969	logistic	100888	195	100903	SCHIZOPHRENIA ~ m.13834.A.G + AGE + SEX + TWB2_Batch + PC1 + PC2 + PC3 + PC4 + PC5 + PC6 + PC7 + PC8 + PC9 + PC10 + AGE * SEX
COLOR_BLIND	m.9545.A.G	0.0208515	0.161127	0.129411	0.897033	1.02107	0.744563	1.40026	logistic	101134	386	101347	COLOR_BLIND ~ m.9545.A.G + AGE + SEX + TWB2_Batch + PC1 + PC2 + PC3 + PC4 + PC5 + PC6 + PC7 + PC8 + PC9 + PC10 + AGE * SEX
MYOPIA_1000	m.8829.C.T	0.0384614	0.297244	0.129393	0.897047	1.03921	0.580342	1.8609	logistic	5662	125	5537	MYOPIA_1000 ~ m.8829.C.T + AGE + SEX + TWB2_Batch + PC1 + PC2 + PC3 + PC4 + PC5 + PC6 + PC7 + PC8 + PC9 + PC10 + AGE * SEX
ARTHRITIS_Rheumatoid	m.489.T.C	-0.00488847	0.0377982	-0.129331	0.897096	0.995123	0.924065	1.07165	logistic	100097	719	100470	ARTHRITIS_Rheumatoid ~ m.489.T.C + AGE + SEX + TWB2_Batch + PC1 + PC2 + PC3 + PC4 + PC5 + PC6 + PC7 + PC8 + PC9 + PC10 + AGE * SEX
ARTHRITIS	m.15470.T.C	0.00801633	0.0620016	0.129292	0.897126	1.00805	0.892698	1.1383	logistic	101189	4974	96215	ARTHRITIS ~ m.15470.T.C + AGE + SEX + TWB2_Batch + PC1 + PC2 + PC3 + PC4 + PC5 + PC6 + PC7 + PC8 + PC9 + PC10 + AGE * SEX
MANIC_DEPRESSION	m.14783.T.C	-0.00488237	0.0377877	-0.129205	0.897195	0.99513	0.92409	1.07163	logistic	101098	706	100392	MANIC_DEPRESSION ~ m.14783.T.C + AGE + SEX + TWB2_Batch + PC1 + PC2 + PC3 + PC4 + PC5 + PC6 + PC7 + PC8 + PC9 + PC10 + AGE * SEX
KIDNEY_STONE	m.93.A.G	-0.00641401	0.0496628	-0.129151	0.897238	0.993607	0.901448	1.09519	logistic	100965	6248	94747	KIDNEY_STONE ~ m.93.A.G + AGE + SEX + TWB2_Batch + PC1 + PC2 + PC3 + PC4 + PC5 + PC6 + PC7 + PC8 + PC9 + PC10 + AGE * SEX
XEROPHTHALMIA	m.4824.A.G	-0.0029727	0.0230472	-0.128983	0.897371	0.997032	0.952995	1.0431	logistic	101733	11209	90524	XEROPHTHALMIA ~ m.4824.A.G + AGE + SEX + TWB2_Batch + PC1 + PC2 + PC3 + PC4 + PC5 + PC6 + PC7 + PC8 + PC9 + PC10 + AGE * SEX
MANIC_DEPRESSION	m.3394.T.C	0.0154609	0.119868	0.128983	0.897371	1.01558	0.802935	1.28454	logistic	101096	706	100392	MANIC_DEPRESSION ~ m.3394.T.C + AGE + SEX + TWB2_Batch + PC1 + PC2 + PC3 + PC4 + PC5 + PC6 + PC7 + PC8 + PC9 + PC10 + AGE * SEX
IRRITABLE_BOWEL_SND	m.12361.A.G	0.00890779	0.0690792	0.12895	0.897397	1.00895	0.881185	1.15523	logistic	101173	2583	98719	IRRITABLE_BOWEL_SND ~ m.12361.A.G + AGE + SEX + TWB2_Batch + PC1 + PC2 + PC3 + PC4 + PC5 + PC6 + PC7 + PC8 + PC9 + PC10 + AGE * SEX
GOUT	m.14470.T.C	0.00511638	0.0396852	0.128924	0.897418	1.00513	0.929911	1.08643	logistic	101180	3658	97531	GOUT ~ m.14470.T.C + AGE + SEX + TWB2_Batch + PC1 + PC2 + PC3 + PC4 + PC5 + PC6 + PC7 + PC8 + PC9 + PC10 + AGE * SEX
VALVE_HEART_DIS	m.14569.G.A	0.00532416	0.0413282	0.128826	0.897495	1.00534	0.927114	1.09016	logistic	100723	4501	96514	VALVE_HEART_DIS ~ m.14569.G.A + AGE + SEX + TWB2_Batch + PC1 + PC2 + PC3 + PC4 + PC5 + PC6 + PC7 + PC8 + PC9 + PC10 + AGE * SEX
OVARIAN_CYST	m.5178.C.A	-0.00282359	0.0219244	-0.128788	0.897526	0.99718	0.955237	1.04097	logistic	65797	3735	62070	OVARIAN_CYST ~ m.5178.C.A + AGE + TWB2_Batch + PC1 + PC2 + PC3 + PC4 + PC5 + PC6 + PC7 + PC8 + PC9 + PC10	[Note: Column(s) dropped due to lack of variability in subset: SEX]
ASTHMA	m.7250.A.G	0.00716687	0.0556682	0.128743	0.897561	1.00719	0.903081	1.12331	logistic	101343	3823	97523	ASTHMA ~ m.7250.A.G + AGE + SEX + TWB2_Batch + PC1 + PC2 + PC3 + PC4 + PC5 + PC6 + PC7 + PC8 + PC9 + PC10 + AGE * SEX
EMPHYSEMA_BRONCHITIS	m.93.A.G	0.0142755	0.110978	0.128633	0.897648	1.01438	0.816081	1.26086	logistic	101315	1107	100238	EMPHYSEMA_BRONCHITIS ~ m.93.A.G + AGE + SEX + TWB2_Batch + PC1 + PC2 + PC3 + PC4 + PC5 + PC6 + PC7 + PC8 + PC9 + PC10 + AGE * SEX
ASTHMA	m.12811.T.C	-0.00409434	0.0318434	-0.128578	0.897692	0.995914	0.935656	1.06005	logistic	101343	3823	97523	ASTHMA ~ m.12811.T.C + AGE + SEX + TWB2_Batch + PC1 + PC2 + PC3 + PC4 + PC5 + PC6 + PC7 + PC8 + PC9 + PC10 + AGE * SEX
ARTHRITIS_AnkylosingSpondylitis	m.4883.C.T	-0.0129532	0.100768	-0.128545	0.897717	0.98713	0.810213	1.20268	logistic	100589	171	101018	ARTHRITIS_AnkylosingSpondylitis ~ m.4883.C.T + AGE + SEX + TWB2_Batch + PC1 + PC2 + PC3 + PC4 + PC5 + PC6 + PC7 + PC8 + PC9 + PC10 + AGE * SEX
HYPERTENSION	m.9377.A.G	0.00631891	0.0491573	0.128545	0.897718	1.00634	0.913904	1.10812	logistic	100193	12292	88723	HYPERTENSION ~ m.9377.A.G + AGE + SEX + TWB2_Batch + PC1 + PC2 + PC3 + PC4 + PC5 + PC6 + PC7 + PC8 + PC9 + PC10 + AGE * SEX
SCHIZOPHRENIA	m.5147.G.A	0.0291559	0.226909	0.128491	0.89776	1.02959	0.659954	1.60624	logistic	101057	195	100903	SCHIZOPHRENIA ~ m.5147.G.A + AGE + SEX + TWB2_Batch + PC1 + PC2 + PC3 + PC4 + PC5 + PC6 + PC7 + PC8 + PC9 + PC10 + AGE * SEX
ENDOMETRIOSIS	m.5054.G.A	-0.00978962	0.07623	-0.128422	0.897815	0.990258	0.852825	1.14984	logistic	65784	4953	60852	ENDOMETRIOSIS ~ m.5054.G.A + AGE + TWB2_Batch + PC1 + PC2 + PC3 + PC4 + PC5 + PC6 + PC7 + PC8 + PC9 + PC10	[Note: Column(s) dropped due to lack of variability in subset: SEX]
EPILEPSY	m.13263.A.G	0.0205687	0.160723	0.127976	0.898168	1.02078	0.744942	1.39876	logistic	101391	377	101016	EPILEPSY ~ m.13263.A.G + AGE + SEX + TWB2_Batch + PC1 + PC2 + PC3 + PC4 + PC5 + PC6 + PC7 + PC8 + PC9 + PC10 + AGE * SEX
ARTHRITIS_AnkylosingSpondylitis	m.4850.C.T	-0.0219442	0.171582	-0.127893	0.898234	0.978295	0.698902	1.36938	logistic	101189	171	101018	ARTHRITIS_AnkylosingSpondylitis ~ m.4850.C.T + AGE + SEX + TWB2_Batch + PC1 + PC2 + PC3 + PC4 + PC5 + PC6 + PC7 + PC8 + PC9 + PC10 + AGE * SEX
PARKISON	m.93.A.G	-0.0456786	0.357183	-0.127886	0.898239	0.955349	0.474375	1.92399	logistic	101363	130	101263	PARKISON ~ m.93.A.G + AGE + SEX + TWB2_Batch + PC1 + PC2 + PC3 + PC4 + PC5 + PC6 + PC7 + PC8 + PC9 + PC10 + AGE * SEX
RENAL_FAILURE	m.9128.T.C	-0.0456347	0.356938	-0.127851	0.898267	0.955391	0.474624	1.92315	logistic	100608	124	100871	RENAL_FAILURE ~ m.9128.T.C + AGE + SEX + TWB2_Batch + PC1 + PC2 + PC3 + PC4 + PC5 + PC6 + PC7 + PC8 + PC9 + PC10 + AGE * SEX
DEPRESSION	m.10208.T.C	0.00959283	0.0750595	0.127803	0.898305	1.00964	0.871514	1.16966	logistic	101086	3812	97286	DEPRESSION ~ m.10208.T.C + AGE + SEX + TWB2_Batch + PC1 + PC2 + PC3 + PC4 + PC5 + PC6 + PC7 + PC8 + PC9 + PC10 + AGE * SEX
ARMD	m.16157.T.C	0.0438087	0.343012	0.127718	0.898372	1.04478	0.533395	2.04646	logistic	6330	716	5616	ARMD ~ m.16157.T.C + AGE + SEX + TWB2_Batch + PC1 + PC2 + PC3 + PC4 + PC5 + PC6 + PC7 + PC8 + PC9 + PC10 + AGE * SEX
MANIC_DEPRESSION	m.8701.A.G	-0.00482314	0.0377884	-0.127636	0.898437	0.995188	0.924143	1.0717	logistic	101051	706	100392	MANIC_DEPRESSION ~ m.8701.A.G + AGE + SEX + TWB2_Batch + PC1 + PC2 + PC3 + PC4 + PC5 + PC6 + PC7 + PC8 + PC9 + PC10 + AGE * SEX
MYOPIA_1000	m.15223.C.T	0.0379376	0.297244	0.127631	0.898441	1.03867	0.580039	1.85992	logistic	5657	125	5537	MYOPIA_1000 ~ m.15223.C.T + AGE + SEX + TWB2_Batch + PC1 + PC2 + PC3 + PC4 + PC5 + PC6 + PC7 + PC8 + PC9 + PC10 + AGE * SEX
MYOPIA_1000	m.15508.C.T	0.0379082	0.297244	0.127532	0.898519	1.03864	0.580021	1.85987	logistic	5657	125	5537	MYOPIA_1000 ~ m.15508.C.T + AGE + SEX + TWB2_Batch + PC1 + PC2 + PC3 + PC4 + PC5 + PC6 + PC7 + PC8 + PC9 + PC10 + AGE * SEX
FLOATERS	m.16324.T.C	0.00669358	0.0524864	0.12753	0.898521	1.00672	0.908301	1.11579	logistic	100497	12356	89377	FLOATERS ~ m.16324.T.C + AGE + SEX + TWB2_Batch + PC1 + PC2 + PC3 + PC4 + PC5 + PC6 + PC7 + PC8 + PC9 + PC10 + AGE * SEX
MANIC_DEPRESSION	m.16335.A.G	-0.0138657	0.108779	-0.127466	0.898571	0.98623	0.796863	1.2206	logistic	100549	706	100392	MANIC_DEPRESSION ~ m.16335.A.G + AGE + SEX + TWB2_Batch + PC1 + PC2 + PC3 + PC4 + PC5 + PC6 + PC7 + PC8 + PC9 + PC10 + AGE * SEX
DEPRESSION	m.15024.G.A	-0.00934774	0.0733895	-0.127372	0.898646	0.990696	0.857966	1.14396	logistic	100928	3812	97286	DEPRESSION ~ m.15024.G.A + AGE + SEX + TWB2_Batch + PC1 + PC2 + PC3 + PC4 + PC5 + PC6 + PC7 + PC8 + PC9 + PC10 + AGE * SEX
ASTHMA	m.4071.C.T	0.00306418	0.0240625	0.127343	0.898669	1.00307	0.95686	1.05151	logistic	101294	3823	97523	ASTHMA ~ m.4071.C.T + AGE + SEX + TWB2_Batch + PC1 + PC2 + PC3 + PC4 + PC5 + PC6 + PC7 + PC8 + PC9 + PC10 + AGE * SEX
GOUT	m.16150.C.T	0.0131948	0.103622	0.127336	0.898674	1.01328	0.827039	1.24147	logistic	100851	3658	97531	GOUT ~ m.16150.C.T + AGE + SEX + TWB2_Batch + PC1 + PC2 + PC3 + PC4 + PC5 + PC6 + PC7 + PC8 + PC9 + PC10 + AGE * SEX
DIABETES	m.16185.C.T	0.00616959	0.0484541	0.127328	0.89868	1.00619	0.915028	1.10643	logistic	101396	5355	96047	DIABETES ~ m.16185.C.T + AGE + SEX + TWB2_Batch + PC1 + PC2 + PC3 + PC4 + PC5 + PC6 + PC7 + PC8 + PC9 + PC10 + AGE * SEX
MYOPIA_600	m.200.A.G	0.0223453	0.175824	0.127089	0.89887	1.0226	0.724503	1.44334	logistic	5648	867	4795	MYOPIA_600 ~ m.200.A.G + AGE + SEX + TWB2_Batch + PC1 + PC2 + PC3 + PC4 + PC5 + PC6 + PC7 + PC8 + PC9 + PC10 + AGE * SEX
LIVER_GALL_STONE	m.5153.A.G	0.00541838	0.042747	0.126755	0.899135	1.00543	0.924626	1.0933	logistic	100988	4588	96407	LIVER_GALL_STONE ~ m.5153.A.G + AGE + SEX + TWB2_Batch + PC1 + PC2 + PC3 + PC4 + PC5 + PC6 + PC7 + PC8 + PC9 + PC10 + AGE * SEX
BLIND	m.4164.A.G	0.0171196	0.135116	0.126703	0.899175	1.01727	0.780588	1.32571	logistic	101730	181	101552	BLIND ~ m.4164.A.G + AGE + SEX + TWB2_Batch + PC1 + PC2 + PC3 + PC4 + PC5 + PC6 + PC7 + PC8 + PC9 + PC10 + AGE * SEX
ASTHMA	m.15218.A.G	0.00705295	0.0556709	0.12669	0.899186	1.00708	0.902974	1.12318	logistic	100984	3823	97523	ASTHMA ~ m.15218.A.G + AGE + SEX + TWB2_Batch + PC1 + PC2 + PC3 + PC4 + PC5 + PC6 + PC7 + PC8 + PC9 + PC10 + AGE * SEX
MANIC_DEPRESSION	m.9540.T.C	-0.00478549	0.0377878	-0.126641	0.899224	0.995226	0.924179	1.07173	logistic	101086	706	100392	MANIC_DEPRESSION ~ m.9540.T.C + AGE + SEX + TWB2_Batch + PC1 + PC2 + PC3 + PC4 + PC5 + PC6 + PC7 + PC8 + PC9 + PC10 + AGE * SEX
ASTHMA	m.4140.C.T	0.00703716	0.0556679	0.126413	0.899405	1.00706	0.902965	1.12316	logistic	101341	3823	97523	ASTHMA ~ m.4140.C.T + AGE + SEX + TWB2_Batch + PC1 + PC2 + PC3 + PC4 + PC5 + PC6 + PC7 + PC8 + PC9 + PC10 + AGE * SEX
DIABETES_Gestational	m.16297.T.C	-0.0182721	0.144622	-0.126344	0.89946	0.981894	0.739536	1.30368	logistic	66804	169	66687	DIABETES_Gestational ~ m.16297.T.C + AGE + TWB2_Batch + PC1 + PC2 + PC3 + PC4 + PC5 + PC6 + PC7 + PC8 + PC9 + PC10	[Note: Column(s) dropped due to lack of variability in subset: SEX]
DIABETES	m.9540.T.C	-0.00180978	0.0143253	-0.126335	0.899467	0.998192	0.970555	1.02662	logistic	101390	5355	96047	DIABETES ~ m.9540.T.C + AGE + SEX + TWB2_Batch + PC1 + PC2 + PC3 + PC4 + PC5 + PC6 + PC7 + PC8 + PC9 + PC10 + AGE * SEX
OVARIAN_CYST	m.15071.T.C	-0.00717523	0.0568143	-0.126293	0.8995	0.99285	0.888224	1.1098	logistic	65805	3735	62070	OVARIAN_CYST ~ m.15071.T.C + AGE + TWB2_Batch + PC1 + PC2 + PC3 + PC4 + PC5 + PC6 + PC7 + PC8 + PC9 + PC10	[Note: Column(s) dropped due to lack of variability in subset: SEX]
DIABETES_Gestational	m.13104.A.G	-0.0449706	0.356232	-0.12624	0.899542	0.956026	0.475597	1.92176	logistic	66830	169	66687	DIABETES_Gestational ~ m.13104.A.G + AGE + TWB2_Batch + PC1 + PC2 + PC3 + PC4 + PC5 + PC6 + PC7 + PC8 + PC9 + PC10	[Note: Column(s) dropped due to lack of variability in subset: SEX]
ASTHMA	m.13563.A.G	0.00676481	0.0535924	0.126227	0.899552	1.00679	0.906399	1.1183	logistic	101031	3823	97523	ASTHMA ~ m.13563.A.G + AGE + SEX + TWB2_Batch + PC1 + PC2 + PC3 + PC4 + PC5 + PC6 + PC7 + PC8 + PC9 + PC10 + AGE * SEX
CERVICAL_POLYP	m.6216.T.C	-0.00892194	0.0707144	-0.126169	0.899598	0.991118	0.862843	1.13846	logistic	65771	2134	63671	CERVICAL_POLYP ~ m.6216.T.C + AGE + TWB2_Batch + PC1 + PC2 + PC3 + PC4 + PC5 + PC6 + PC7 + PC8 + PC9 + PC10	[Note: Column(s) dropped due to lack of variability in subset: SEX]
IRRITABLE_BOWEL_SND	m.14668.C.T	0.00395898	0.031384	0.126147	0.899616	1.00397	0.944071	1.06766	logistic	100918	2583	98719	IRRITABLE_BOWEL_SND ~ m.14668.C.T + AGE + SEX + TWB2_Batch + PC1 + PC2 + PC3 + PC4 + PC5 + PC6 + PC7 + PC8 + PC9 + PC10 + AGE * SEX
OSTEOPOROSIS	m.5351.A.G	-0.00407943	0.0323515	-0.126097	0.899655	0.995929	0.934739	1.06112	logistic	101189	3630	97559	OSTEOPOROSIS ~ m.5351.A.G + AGE + SEX + TWB2_Batch + PC1 + PC2 + PC3 + PC4 + PC5 + PC6 + PC7 + PC8 + PC9 + PC10 + AGE * SEX
CONGENITAL_HEART_DIS	m.199.T.C	0.0128126	0.101612	0.126093	0.899658	1.0129	0.829985	1.23611	logistic	99656	220	100795	CONGENITAL_HEART_DIS ~ m.199.T.C + AGE + SEX + TWB2_Batch + PC1 + PC2 + PC3 + PC4 + PC5 + PC6 + PC7 + PC8 + PC9 + PC10 + AGE * SEX
MYOPIA_1000	m.750.A.G	-0.0324836	0.258026	-0.125893	0.899817	0.968038	0.58379	1.6052	logistic	5661	125	5537	MYOPIA_1000 ~ m.750.A.G + AGE + SEX + TWB2_Batch + PC1 + PC2 + PC3 + PC4 + PC5 + PC6 + PC7 + PC8 + PC9 + PC10 + AGE * SEX
DIABETES_Type2	m.15535.C.T	0.00450025	0.0357595	0.125848	0.899852	1.00451	0.936516	1.07744	logistic	101236	5171	96231	DIABETES_Type2 ~ m.15535.C.T + AGE + SEX + TWB2_Batch + PC1 + PC2 + PC3 + PC4 + PC5 + PC6 + PC7 + PC8 + PC9 + PC10 + AGE * SEX
GASTROESOPHAGEA_REFLUX	m.15109.T.C	0.00493794	0.039293	0.12567	0.899993	1.00495	0.93046	1.0854	logistic	101300	14725	86577	GASTROESOPHAGEA_REFLUX ~ m.15109.T.C + AGE + SEX + TWB2_Batch + PC1 + PC2 + PC3 + PC4 + PC5 + PC6 + PC7 + PC8 + PC9 + PC10 + AGE * SEX
FLOATERS	m.5263.C.T	0.00473912	0.0377151	0.125656	0.900004	1.00475	0.933156	1.08184	logistic	101733	12356	89377	FLOATERS ~ m.5263.C.T + AGE + SEX + TWB2_Batch + PC1 + PC2 + PC3 + PC4 + PC5 + PC6 + PC7 + PC8 + PC9 + PC10 + AGE * SEX
CARDIOMYOPATHY	m.9548.G.A	0.0139848	0.111362	0.125579	0.900065	1.01408	0.81523	1.26144	logistic	99768	791	100224	CARDIOMYOPATHY ~ m.9548.G.A + AGE + SEX + TWB2_Batch + PC1 + PC2 + PC3 + PC4 + PC5 + PC6 + PC7 + PC8 + PC9 + PC10 + AGE * SEX
IRRITABLE_BOWEL_SND	m.6392.T.C	0.00330648	0.026338	0.12554	0.900096	1.00331	0.952833	1.05647	logistic	101176	2583	98719	IRRITABLE_BOWEL_SND ~ m.6392.T.C + AGE + SEX + TWB2_Batch + PC1 + PC2 + PC3 + PC4 + PC5 + PC6 + PC7 + PC8 + PC9 + PC10 + AGE * SEX
BLIND	m.5351.A.G	0.0169609	0.135115	0.125529	0.900105	1.01711	0.780465	1.3255	logistic	101733	181	101552	BLIND ~ m.5351.A.G + AGE + SEX + TWB2_Batch + PC1 + PC2 + PC3 + PC4 + PC5 + PC6 + PC7 + PC8 + PC9 + PC10 + AGE * SEX
MYOMA	m.15851.A.G	0.00452297	0.036053	0.125453	0.900165	1.00453	0.935999	1.07809	logistic	65779	14290	51515	MYOMA ~ m.15851.A.G + AGE + TWB2_Batch + PC1 + PC2 + PC3 + PC4 + PC5 + PC6 + PC7 + PC8 + PC9 + PC10	[Note: Column(s) dropped due to lack of variability in subset: SEX]
SEVERE_DYSMENORRHEA	m.14979.T.C	-0.00584795	0.0466187	-0.125442	0.900174	0.994169	0.907356	1.08929	logistic	65784	2782	63023	SEVERE_DYSMENORRHEA ~ m.14979.T.C + AGE + TWB2_Batch + PC1 + PC2 + PC3 + PC4 + PC5 + PC6 + PC7 + PC8 + PC9 + PC10	[Note: Column(s) dropped due to lack of variability in subset: SEX]
EPILEPSY	m.1541.T.C	-0.0316017	0.251938	-0.125434	0.90018	0.968892	0.591319	1.58756	logistic	101162	377	101016	EPILEPSY ~ m.1541.T.C + AGE + SEX + TWB2_Batch + PC1 + PC2 + PC3 + PC4 + PC5 + PC6 + PC7 + PC8 + PC9 + PC10 + AGE * SEX
ARRHYTHMIA	m.8772.T.C	-0.00721606	0.0575321	-0.125427	0.900186	0.99281	0.886939	1.11132	logistic	100913	4572	96443	ARRHYTHMIA ~ m.8772.T.C + AGE + SEX + TWB2_Batch + PC1 + PC2 + PC3 + PC4 + PC5 + PC6 + PC7 + PC8 + PC9 + PC10 + AGE * SEX
ARTHRITIS_Degenerative	m.456.C.T	-0.00612346	0.0488392	-0.12538	0.900223	0.993895	0.903167	1.09374	logistic	101163	3870	97319	ARTHRITIS_Degenerative ~ m.456.C.T + AGE + SEX + TWB2_Batch + PC1 + PC2 + PC3 + PC4 + PC5 + PC6 + PC7 + PC8 + PC9 + PC10 + AGE * SEX
ARTHRITIS_Rheumatoid	m.5417.G.A	0.0117431	0.0937896	0.125207	0.90036	1.01181	0.841908	1.216	logistic	101182	719	100470	ARTHRITIS_Rheumatoid ~ m.5417.G.A + AGE + SEX + TWB2_Batch + PC1 + PC2 + PC3 + PC4 + PC5 + PC6 + PC7 + PC8 + PC9 + PC10 + AGE * SEX
CARDIOMYOPATHY	m.4248.T.C	-0.00976493	0.0781207	-0.124998	0.900525	0.990283	0.849692	1.15414	logistic	101012	791	100224	CARDIOMYOPATHY ~ m.4248.T.C + AGE + SEX + TWB2_Batch + PC1 + PC2 + PC3 + PC4 + PC5 + PC6 + PC7 + PC8 + PC9 + PC10 + AGE * SEX
MANIC_DEPRESSION	m.14502.T.C	-0.0163502	0.13099	-0.12482	0.900666	0.983783	0.761024	1.27174	logistic	101097	706	100392	MANIC_DEPRESSION ~ m.14502.T.C + AGE + SEX + TWB2_Batch + PC1 + PC2 + PC3 + PC4 + PC5 + PC6 + PC7 + PC8 + PC9 + PC10 + AGE * SEX
MANIC_DEPRESSION	m.15040.C.T	-0.0163458	0.13099	-0.124787	0.900692	0.983787	0.761028	1.27175	logistic	101098	706	100392	MANIC_DEPRESSION ~ m.15040.C.T + AGE + SEX + TWB2_Batch + PC1 + PC2 + PC3 + PC4 + PC5 + PC6 + PC7 + PC8 + PC9 + PC10 + AGE * SEX
ENDOMETRIOSIS	m.5585.G.A	-0.0075468	0.0604867	-0.124768	0.900707	0.992482	0.881526	1.1174	logistic	65671	4953	60852	ENDOMETRIOSIS ~ m.5585.G.A + AGE + TWB2_Batch + PC1 + PC2 + PC3 + PC4 + PC5 + PC6 + PC7 + PC8 + PC9 + PC10	[Note: Column(s) dropped due to lack of variability in subset: SEX]
DEPRESSION	m.6253.T.C	-0.00665094	0.0533285	-0.124716	0.900748	0.993371	0.894782	1.10282	logistic	100571	3812	97286	DEPRESSION ~ m.6253.T.C + AGE + SEX + TWB2_Batch + PC1 + PC2 + PC3 + PC4 + PC5 + PC6 + PC7 + PC8 + PC9 + PC10 + AGE * SEX
APOPLEXIA	m.15218.A.G	-0.0169485	0.136108	-0.124522	0.900902	0.983194	0.752978	1.2838	logistic	100655	672	100343	APOPLEXIA ~ m.15218.A.G + AGE + SEX + TWB2_Batch + PC1 + PC2 + PC3 + PC4 + PC5 + PC6 + PC7 + PC8 + PC9 + PC10 + AGE * SEX
HYPERTENSION	m.9950.T.C	0.00276759	0.0222407	0.124438	0.900968	1.00277	0.959998	1.04745	logistic	100975	12292	88723	HYPERTENSION ~ m.9950.T.C + AGE + SEX + TWB2_Batch + PC1 + PC2 + PC3 + PC4 + PC5 + PC6 + PC7 + PC8 + PC9 + PC10 + AGE * SEX
EMPHYSEMA_BRONCHITIS	m.6455.C.T	-0.00553613	0.0445365	-0.124305	0.901073	0.994479	0.911351	1.08519	logistic	101304	1107	100238	EMPHYSEMA_BRONCHITIS ~ m.6455.C.T + AGE + SEX + TWB2_Batch + PC1 + PC2 + PC3 + PC4 + PC5 + PC6 + PC7 + PC8 + PC9 + PC10 + AGE * SEX
MYOPIA_1000	m.12361.A.G	-0.0368569	0.296507	-0.124304	0.901075	0.963814	0.539016	1.7234	logistic	5654	125	5537	MYOPIA_1000 ~ m.12361.A.G + AGE + SEX + TWB2_Batch + PC1 + PC2 + PC3 + PC4 + PC5 + PC6 + PC7 + PC8 + PC9 + PC10 + AGE * SEX
GLAUCOMA	m.16227.A.G	0.017497	0.14086	0.124215	0.901145	1.01765	0.77214	1.34122	logistic	101665	1445	100288	GLAUCOMA ~ m.16227.A.G + AGE + SEX + TWB2_Batch + PC1 + PC2 + PC3 + PC4 + PC5 + PC6 + PC7 + PC8 + PC9 + PC10 + AGE * SEX
ARTHRITIS	m.6620.T.C	0.00752178	0.0605961	0.12413	0.901212	1.00755	0.894718	1.13461	logistic	100777	4974	96215	ARTHRITIS ~ m.6620.T.C + AGE + SEX + TWB2_Batch + PC1 + PC2 + PC3 + PC4 + PC5 + PC6 + PC7 + PC8 + PC9 + PC10 + AGE * SEX
MYOMA	m.13152.A.G	-0.00399918	0.0322238	-0.124107	0.901231	0.996009	0.935048	1.06094	logistic	65785	14290	51515	MYOMA ~ m.13152.A.G + AGE + TWB2_Batch + PC1 + PC2 + PC3 + PC4 + PC5 + PC6 + PC7 + PC8 + PC9 + PC10	[Note: Column(s) dropped due to lack of variability in subset: SEX]
EPILEPSY	m.752.C.T	-0.0198913	0.160651	-0.123817	0.90146	0.980305	0.715505	1.34311	logistic	101384	377	101016	EPILEPSY ~ m.752.C.T + AGE + SEX + TWB2_Batch + PC1 + PC2 + PC3 + PC4 + PC5 + PC6 + PC7 + PC8 + PC9 + PC10 + AGE * SEX
OSTEOPOROSIS	m.6338.A.G	0.00761027	0.0614717	0.123801	0.901473	1.00764	0.893263	1.13666	logistic	101180	3630	97559	OSTEOPOROSIS ~ m.6338.A.G + AGE + SEX + TWB2_Batch + PC1 + PC2 + PC3 + PC4 + PC5 + PC6 + PC7 + PC8 + PC9 + PC10 + AGE * SEX
BLIND	m.7912.G.A	0.0313348	0.253268	0.123722	0.901535	1.03183	0.628091	1.6951	logistic	101727	181	101552	BLIND ~ m.7912.G.A + AGE + SEX + TWB2_Batch + PC1 + PC2 + PC3 + PC4 + PC5 + PC6 + PC7 + PC8 + PC9 + PC10 + AGE * SEX
ALLERGIC	m.5302.T.C	0.00660625	0.0534307	0.123641	0.901599	1.00663	0.906542	1.11776	logistic	101273	9483	91798	ALLERGIC ~ m.5302.T.C + AGE + SEX + TWB2_Batch + PC1 + PC2 + PC3 + PC4 + PC5 + PC6 + PC7 + PC8 + PC9 + PC10 + AGE * SEX
SCHIZOPHRENIA	m.2220.A.G	-0.0439241	0.355846	-0.123436	0.901762	0.957027	0.476455	1.92232	logistic	101090	195	100903	SCHIZOPHRENIA ~ m.2220.A.G + AGE + SEX + TWB2_Batch + PC1 + PC2 + PC3 + PC4 + PC5 + PC6 + PC7 + PC8 + PC9 + PC10 + AGE * SEX
VALVE_HEART_DIS	m.15851.A.G	0.00695171	0.056484	0.123074	0.902049	1.00698	0.901444	1.12486	logistic	100975	4501	96514	VALVE_HEART_DIS ~ m.15851.A.G + AGE + SEX + TWB2_Batch + PC1 + PC2 + PC3 + PC4 + PC5 + PC6 + PC7 + PC8 + PC9 + PC10 + AGE * SEX
ARTHRITIS_AnkylosingSpondylitis	m.752.C.T	0.0279779	0.227354	0.123059	0.902061	1.02837	0.658602	1.60575	logistic	101180	171	101018	ARTHRITIS_AnkylosingSpondylitis ~ m.752.C.T + AGE + SEX + TWB2_Batch + PC1 + PC2 + PC3 + PC4 + PC5 + PC6 + PC7 + PC8 + PC9 + PC10 + AGE * SEX
OSTEOPOROSIS	m.4164.A.G	-0.00397036	0.0323519	-0.122724	0.902325	0.996038	0.93484	1.06124	logistic	101186	3630	97559	OSTEOPOROSIS ~ m.4164.A.G + AGE + SEX + TWB2_Batch + PC1 + PC2 + PC3 + PC4 + PC5 + PC6 + PC7 + PC8 + PC9 + PC10 + AGE * SEX
CONGENITAL_HEART_DIS	m.16304.T.C	-0.0108554	0.0884535	-0.122724	0.902326	0.989203	0.831749	1.17646	logistic	100753	220	100795	CONGENITAL_HEART_DIS ~ m.16304.T.C + AGE + SEX + TWB2_Batch + PC1 + PC2 + PC3 + PC4 + PC5 + PC6 + PC7 + PC8 + PC9 + PC10 + AGE * SEX
CATARACT	m.3316.G.A	0.00371609	0.030292	0.122676	0.902364	1.00372	0.945864	1.06512	logistic	101723	9143	92590	CATARACT ~ m.3316.G.A + AGE + SEX + TWB2_Batch + PC1 + PC2 + PC3 + PC4 + PC5 + PC6 + PC7 + PC8 + PC9 + PC10 + AGE * SEX
ARTHRITIS_Rheumatoid	m.1005.T.C	0.0114999	0.093762	0.12265	0.902384	1.01157	0.841749	1.21564	logistic	101052	719	100470	ARTHRITIS_Rheumatoid ~ m.1005.T.C + AGE + SEX + TWB2_Batch + PC1 + PC2 + PC3 + PC4 + PC5 + PC6 + PC7 + PC8 + PC9 + PC10 + AGE * SEX
ARTHRITIS	m.13269.A.G	0.00619421	0.0505038	0.122648	0.902386	1.00621	0.911382	1.11091	logistic	101032	4974	96215	ARTHRITIS ~ m.13269.A.G + AGE + SEX + TWB2_Batch + PC1 + PC2 + PC3 + PC4 + PC5 + PC6 + PC7 + PC8 + PC9 + PC10 + AGE * SEX
COLOR_BLIND	m.489.T.C	-0.00631779	0.0515924	-0.122456	0.902538	0.993702	0.898131	1.09944	logistic	100634	386	101347	COLOR_BLIND ~ m.489.T.C + AGE + SEX + TWB2_Batch + PC1 + PC2 + PC3 + PC4 + PC5 + PC6 + PC7 + PC8 + PC9 + PC10 + AGE * SEX
CARDIOMYOPATHY	m.12612.A.G	0.0196005	0.160226	0.12233	0.902638	1.01979	0.744946	1.39605	logistic	100951	791	100224	CARDIOMYOPATHY ~ m.12612.A.G + AGE + SEX + TWB2_Batch + PC1 + PC2 + PC3 + PC4 + PC5 + PC6 + PC7 + PC8 + PC9 + PC10 + AGE * SEX
CONGENITAL_HEART_DIS	m.5147.G.A	-0.0277053	0.226493	-0.122323	0.902643	0.972675	0.623983	1.51622	logistic	100974	220	100795	CONGENITAL_HEART_DIS ~ m.5147.G.A + AGE + SEX + TWB2_Batch + PC1 + PC2 + PC3 + PC4 + PC5 + PC6 + PC7 + PC8 + PC9 + PC10 + AGE * SEX
VERTIGO	m.16356.T.C	0.00681986	0.0558581	0.122093	0.902826	1.00684	0.902432	1.12333	logistic	100988	6417	94578	VERTIGO ~ m.16356.T.C + AGE + SEX + TWB2_Batch + PC1 + PC2 + PC3 + PC4 + PC5 + PC6 + PC7 + PC8 + PC9 + PC10 + AGE * SEX
ARRHYTHMIA	m.6960.C.T	0.00618695	0.0506849	0.122067	0.902846	1.00621	0.911052	1.1113	logistic	101014	4572	96443	ARRHYTHMIA ~ m.6960.C.T + AGE + SEX + TWB2_Batch + PC1 + PC2 + PC3 + PC4 + PC5 + PC6 + PC7 + PC8 + PC9 + PC10 + AGE * SEX
KIDNEY_STONE	m.16327.C.T	0.00296174	0.024316	0.121802	0.903056	1.00297	0.956287	1.05192	logistic	100989	6248	94747	KIDNEY_STONE ~ m.16327.C.T + AGE + SEX + TWB2_Batch + PC1 + PC2 + PC3 + PC4 + PC5 + PC6 + PC7 + PC8 + PC9 + PC10 + AGE * SEX
ARTHRITIS_Rheumatoid	m.16355.C.T	0.0159771	0.131212	0.121765	0.903085	1.01611	0.785685	1.3141	logistic	100952	719	100470	ARTHRITIS_Rheumatoid ~ m.16355.C.T + AGE + SEX + TWB2_Batch + PC1 + PC2 + PC3 + PC4 + PC5 + PC6 + PC7 + PC8 + PC9 + PC10 + AGE * SEX
HYPERTENSION	m.5108.T.C	0.00347433	0.028587	0.121535	0.903267	1.00348	0.948801	1.06131	logistic	100924	12292	88723	HYPERTENSION ~ m.5108.T.C + AGE + SEX + TWB2_Batch + PC1 + PC2 + PC3 + PC4 + PC5 + PC6 + PC7 + PC8 + PC9 + PC10 + AGE * SEX
AGE	m.16111.C.T	0.0105084	0.0865555	0.121406	0.90337	NA	NA	NA	linear	101658	NA	NA	AGE ~ m.16111.C.T + AGE + SEX + TWB2_Batch + PC1 + PC2 + PC3 + PC4 + PC5 + PC6 + PC7 + PC8 + PC9 + PC10 + AGE * SEX
CONGENITAL_HEART_DIS	m.1719.G.A	0.0274967	0.226566	0.121363	0.903404	1.02788	0.659303	1.6025	logistic	100675	220	100795	CONGENITAL_HEART_DIS ~ m.1719.G.A + AGE + SEX + TWB2_Batch + PC1 + PC2 + PC3 + PC4 + PC5 + PC6 + PC7 + PC8 + PC9 + PC10 + AGE * SEX
SEVERE_DYSMENORRHEA	m.5978.A.G	-0.00756138	0.0623094	-0.121352	0.903412	0.992467	0.87837	1.12139	logistic	65775	2782	63023	SEVERE_DYSMENORRHEA ~ m.5978.A.G + AGE + TWB2_Batch + PC1 + PC2 + PC3 + PC4 + PC5 + PC6 + PC7 + PC8 + PC9 + PC10	[Note: Column(s) dropped due to lack of variability in subset: SEX]
ENDOMETRIOSIS	m.5913.G.A	-0.00733955	0.0604865	-0.121342	0.90342	0.992687	0.881709	1.11763	logistic	65805	4953	60852	ENDOMETRIOSIS ~ m.5913.G.A + AGE + TWB2_Batch + PC1 + PC2 + PC3 + PC4 + PC5 + PC6 + PC7 + PC8 + PC9 + PC10	[Note: Column(s) dropped due to lack of variability in subset: SEX]
BLIND	m.5466.A.G	0.0307165	0.253267	0.121281	0.903468	1.03119	0.627703	1.69405	logistic	101727	181	101552	BLIND ~ m.5466.A.G + AGE + SEX + TWB2_Batch + PC1 + PC2 + PC3 + PC4 + PC5 + PC6 + PC7 + PC8 + PC9 + PC10 + AGE * SEX
DIABETES_Type2	m.10397.A.G	0.0035442	0.0292409	0.121207	0.903527	1.00355	0.947652	1.06275	logistic	101400	5171	96231	DIABETES_Type2 ~ m.10397.A.G + AGE + SEX + TWB2_Batch + PC1 + PC2 + PC3 + PC4 + PC5 + PC6 + PC7 + PC8 + PC9 + PC10 + AGE * SEX
VALVE_HEART_DIS	m.189.A.G	-0.00637464	0.0526133	-0.12116	0.903564	0.993646	0.896285	1.10158	logistic	100388	4501	96514	VALVE_HEART_DIS ~ m.189.A.G + AGE + SEX + TWB2_Batch + PC1 + PC2 + PC3 + PC4 + PC5 + PC6 + PC7 + PC8 + PC9 + PC10 + AGE * SEX
OSTEOPOROSIS	m.9824.T.C	-0.00309664	0.0256092	-0.120919	0.903755	0.996908	0.948104	1.04822	logistic	100799	3630	97559	OSTEOPOROSIS ~ m.9824.T.C + AGE + SEX + TWB2_Batch + PC1 + PC2 + PC3 + PC4 + PC5 + PC6 + PC7 + PC8 + PC9 + PC10 + AGE * SEX
GLAUCOMA	m.16129.G.A	0.00372052	0.0307796	0.120876	0.903789	1.00373	0.944965	1.06614	logistic	99063	1445	100288	GLAUCOMA ~ m.16129.G.A + AGE + SEX + TWB2_Batch + PC1 + PC2 + PC3 + PC4 + PC5 + PC6 + PC7 + PC8 + PC9 + PC10 + AGE * SEX
MYOPIA_1000	m.4833.A.G	-0.0358236	0.296757	-0.120717	0.903915	0.96481	0.539309	1.72602	logistic	5659	125	5537	MYOPIA_1000 ~ m.4833.A.G + AGE + SEX + TWB2_Batch + PC1 + PC2 + PC3 + PC4 + PC5 + PC6 + PC7 + PC8 + PC9 + PC10 + AGE * SEX
MYOMA	m.12666.A.C	-0.00487293	0.0403847	-0.120663	0.903958	0.995139	0.919406	1.07711	logistic	65733	14290	51515	MYOMA ~ m.12666.A.C + AGE + TWB2_Batch + PC1 + PC2 + PC3 + PC4 + PC5 + PC6 + PC7 + PC8 + PC9 + PC10	[Note: Column(s) dropped due to lack of variability in subset: SEX]
ARRHYTHMIA	m.247.GA.G	-0.00224249	0.018615	-0.120466	0.904114	0.99776	0.962012	1.03484	logistic	100459	4572	96443	ARRHYTHMIA ~ m.247.GA.G + AGE + SEX + TWB2_Batch + PC1 + PC2 + PC3 + PC4 + PC5 + PC6 + PC7 + PC8 + PC9 + PC10 + AGE * SEX
CONGENITAL_HEART_DIS	m.11944.T.C	-0.0249533	0.207254	-0.1204	0.904167	0.975355	0.649747	1.46414	logistic	101005	220	100795	CONGENITAL_HEART_DIS ~ m.11944.T.C + AGE + SEX + TWB2_Batch + PC1 + PC2 + PC3 + PC4 + PC5 + PC6 + PC7 + PC8 + PC9 + PC10 + AGE * SEX
LIVER_GALL_STONE	m.8200.T.C	0.00984341	0.0818097	0.120321	0.904229	1.00989	0.860275	1.18553	logistic	100208	4588	96407	LIVER_GALL_STONE ~ m.8200.T.C + AGE + SEX + TWB2_Batch + PC1 + PC2 + PC3 + PC4 + PC5 + PC6 + PC7 + PC8 + PC9 + PC10 + AGE * SEX
CONGENITAL_HEART_DIS	m.14577.T.C	-0.0429464	0.357137	-0.120252	0.904284	0.957963	0.475716	1.92908	logistic	100994	220	100795	CONGENITAL_HEART_DIS ~ m.14577.T.C + AGE + SEX + TWB2_Batch + PC1 + PC2 + PC3 + PC4 + PC5 + PC6 + PC7 + PC8 + PC9 + PC10 + AGE * SEX
CONGENITAL_HEART_DIS	m.13254.T.C	-0.0429433	0.357137	-0.120243	0.90429	0.957966	0.475718	1.92908	logistic	100995	220	100795	CONGENITAL_HEART_DIS ~ m.13254.T.C + AGE + SEX + TWB2_Batch + PC1 + PC2 + PC3 + PC4 + PC5 + PC6 + PC7 + PC8 + PC9 + PC10 + AGE * SEX
DEPRESSION	m.3537.A.G	0.0052248	0.0435464	0.119982	0.904497	1.00524	0.923	1.0948	logistic	100989	3812	97286	DEPRESSION ~ m.3537.A.G + AGE + SEX + TWB2_Batch + PC1 + PC2 + PC3 + PC4 + PC5 + PC6 + PC7 + PC8 + PC9 + PC10 + AGE * SEX
PARKISON	m.14308.T.C	-0.0351322	0.29284	-0.119971	0.904506	0.965478	0.543841	1.71401	logistic	101089	130	101263	PARKISON ~ m.14308.T.C + AGE + SEX + TWB2_Batch + PC1 + PC2 + PC3 + PC4 + PC5 + PC6 + PC7 + PC8 + PC9 + PC10 + AGE * SEX
ARTHRITIS_Degenerative	m.13254.T.C	0.0102478	0.0854825	0.119881	0.904577	1.0103	0.854449	1.19458	logistic	101168	3870	97319	ARTHRITIS_Degenerative ~ m.13254.T.C + AGE + SEX + TWB2_Batch + PC1 + PC2 + PC3 + PC4 + PC5 + PC6 + PC7 + PC8 + PC9 + PC10 + AGE * SEX
ARRHYTHMIA	m.14577.T.C	-0.0092506	0.0772058	-0.119817	0.904628	0.990792	0.851655	1.15266	logistic	100994	4572	96443	ARRHYTHMIA ~ m.14577.T.C + AGE + SEX + TWB2_Batch + PC1 + PC2 + PC3 + PC4 + PC5 + PC6 + PC7 + PC8 + PC9 + PC10 + AGE * SEX
ARTHRITIS_Degenerative	m.14577.T.C	0.0102418	0.0854825	0.119812	0.904632	1.01029	0.854444	1.19457	logistic	101167	3870	97319	ARTHRITIS_Degenerative ~ m.14577.T.C + AGE + SEX + TWB2_Batch + PC1 + PC2 + PC3 + PC4 + PC5 + PC6 + PC7 + PC8 + PC9 + PC10 + AGE * SEX
MANIC_DEPRESSION	m.16148.C.T	0.0162336	0.135517	0.11979	0.904649	1.01637	0.779283	1.32558	logistic	101092	706	100392	MANIC_DEPRESSION ~ m.16148.C.T + AGE + SEX + TWB2_Batch + PC1 + PC2 + PC3 + PC4 + PC5 + PC6 + PC7 + PC8 + PC9 + PC10 + AGE * SEX
COLOR_BLIND	m.9180.A.G	-0.0129444	0.108108	-0.119736	0.904692	0.987139	0.798648	1.22012	logistic	101726	386	101347	COLOR_BLIND ~ m.9180.A.G + AGE + SEX + TWB2_Batch + PC1 + PC2 + PC3 + PC4 + PC5 + PC6 + PC7 + PC8 + PC9 + PC10 + AGE * SEX
OSTEOPOROSIS	m.6680.T.C	-0.0038671	0.0322983	-0.119731	0.904696	0.99614	0.935035	1.06124	logistic	101189	3630	97559	OSTEOPOROSIS ~ m.6680.T.C + AGE + SEX + TWB2_Batch + PC1 + PC2 + PC3 + PC4 + PC5 + PC6 + PC7 + PC8 + PC9 + PC10 + AGE * SEX
ARRHYTHMIA	m.13254.T.C	-0.00924391	0.0772058	-0.119731	0.904696	0.990799	0.851661	1.15267	logistic	100995	4572	96443	ARRHYTHMIA ~ m.13254.T.C + AGE + SEX + TWB2_Batch + PC1 + PC2 + PC3 + PC4 + PC5 + PC6 + PC7 + PC8 + PC9 + PC10 + AGE * SEX
CATARACT	m.11665.C.T	-0.00319038	0.0266633	-0.119654	0.904757	0.996815	0.946059	1.05029	logistic	101733	9143	92590	CATARACT ~ m.11665.C.T + AGE + SEX + TWB2_Batch + PC1 + PC2 + PC3 + PC4 + PC5 + PC6 + PC7 + PC8 + PC9 + PC10 + AGE * SEX
SEVERE_DYSMENORRHEA	m.210.A.G	0.00674087	0.056367	0.119589	0.904809	1.00676	0.901461	1.12437	logistic	65712	2782	63023	SEVERE_DYSMENORRHEA ~ m.210.A.G + AGE + TWB2_Batch + PC1 + PC2 + PC3 + PC4 + PC5 + PC6 + PC7 + PC8 + PC9 + PC10	[Note: Column(s) dropped due to lack of variability in subset: SEX]
CONGENITAL_HEART_DIS	m.8440.A.G	0.0349582	0.292774	0.119404	0.904956	1.03558	0.583403	1.83821	logistic	100581	220	100795	CONGENITAL_HEART_DIS ~ m.8440.A.G + AGE + SEX + TWB2_Batch + PC1 + PC2 + PC3 + PC4 + PC5 + PC6 + PC7 + PC8 + PC9 + PC10 + AGE * SEX
CATARACT	m.5913.G.A	0.00576288	0.0482911	0.119336	0.905009	1.00578	0.914948	1.10563	logistic	101733	9143	92590	CATARACT ~ m.5913.G.A + AGE + SEX + TWB2_Batch + PC1 + PC2 + PC3 + PC4 + PC5 + PC6 + PC7 + PC8 + PC9 + PC10 + AGE * SEX
VALVE_HEART_DIS	m.961.T.C	0.00568613	0.0476517	0.119327	0.905016	1.0057	0.916025	1.10416	logistic	100900	4501	96514	VALVE_HEART_DIS ~ m.961.T.C + AGE + SEX + TWB2_Batch + PC1 + PC2 + PC3 + PC4 + PC5 + PC6 + PC7 + PC8 + PC9 + PC10 + AGE * SEX
XEROPHTHALMIA	m.8584.G.A	-0.00180933	0.0151732	-0.119246	0.905081	0.998192	0.968944	1.02832	logistic	101733	11209	90524	XEROPHTHALMIA ~ m.8584.G.A + AGE + SEX + TWB2_Batch + PC1 + PC2 + PC3 + PC4 + PC5 + PC6 + PC7 + PC8 + PC9 + PC10 + AGE * SEX
MYOMA	m.15071.T.C	-0.00383225	0.0321737	-0.119111	0.905187	0.996175	0.935296	1.06102	logistic	65805	14290	51515	MYOMA ~ m.15071.T.C + AGE + TWB2_Batch + PC1 + PC2 + PC3 + PC4 + PC5 + PC6 + PC7 + PC8 + PC9 + PC10	[Note: Column(s) dropped due to lack of variability in subset: SEX]
FLOATERS	m.16357.T.C	0.00428574	0.0359913	0.119077	0.905214	1.00429	0.93589	1.0777	logistic	101620	12356	89377	FLOATERS ~ m.16357.T.C + AGE + SEX + TWB2_Batch + PC1 + PC2 + PC3 + PC4 + PC5 + PC6 + PC7 + PC8 + PC9 + PC10 + AGE * SEX
ARMD	m.9575.G.A	0.0291954	0.245232	0.119052	0.905234	1.02963	0.636698	1.66504	logistic	6309	716	5616	ARMD ~ m.9575.G.A + AGE + SEX + TWB2_Batch + PC1 + PC2 + PC3 + PC4 + PC5 + PC6 + PC7 + PC8 + PC9 + PC10 + AGE * SEX
APOPLEXIA	m.3970.C.T	0.00580807	0.0488302	0.118944	0.90532	1.00582	0.914023	1.10685	logistic	100804	672	100343	APOPLEXIA ~ m.3970.C.T + AGE + SEX + TWB2_Batch + PC1 + PC2 + PC3 + PC4 + PC5 + PC6 + PC7 + PC8 + PC9 + PC10 + AGE * SEX
ARTHRITIS_Degenerative	m.4491.G.A	-0.0059551	0.0501132	-0.118833	0.905408	0.994063	0.901066	1.09666	logistic	101178	3870	97319	ARTHRITIS_Degenerative ~ m.4491.G.A + AGE + SEX + TWB2_Batch + PC1 + PC2 + PC3 + PC4 + PC5 + PC6 + PC7 + PC8 + PC9 + PC10 + AGE * SEX
VERTIGO	m.16172.T.C	-0.00229105	0.0192911	-0.118762	0.905464	0.997712	0.960692	1.03616	logistic	97236	6417	94578	VERTIGO ~ m.16172.T.C + AGE + SEX + TWB2_Batch + PC1 + PC2 + PC3 + PC4 + PC5 + PC6 + PC7 + PC8 + PC9 + PC10 + AGE * SEX
ARTHRITIS_AnkylosingSpondylitis	m.16157.T.C	-0.0424687	0.357612	-0.118756	0.905468	0.95842	0.4755	1.9318	logistic	101154	171	101018	ARTHRITIS_AnkylosingSpondylitis ~ m.16157.T.C + AGE + SEX + TWB2_Batch + PC1 + PC2 + PC3 + PC4 + PC5 + PC6 + PC7 + PC8 + PC9 + PC10 + AGE * SEX
ASTHMA	m.681.T.C	-0.00569455	0.0481043	-0.118379	0.905767	0.994322	0.904856	1.09263	logistic	101154	3823	97523	ASTHMA ~ m.681.T.C + AGE + SEX + TWB2_Batch + PC1 + PC2 + PC3 + PC4 + PC5 + PC6 + PC7 + PC8 + PC9 + PC10 + AGE * SEX
MANIC_DEPRESSION	m.13152.A.G	-0.0154988	0.130992	-0.118319	0.905815	0.984621	0.761669	1.27283	logistic	101072	706	100392	MANIC_DEPRESSION ~ m.13152.A.G + AGE + SEX + TWB2_Batch + PC1 + PC2 + PC3 + PC4 + PC5 + PC6 + PC7 + PC8 + PC9 + PC10 + AGE * SEX
GASTROESOPHAGEA_REFLUX	m.16300.A.G	-0.00436184	0.0369014	-0.118203	0.905907	0.995648	0.926178	1.07033	logistic	101090	14725	86577	GASTROESOPHAGEA_REFLUX ~ m.16300.A.G + AGE + SEX + TWB2_Batch + PC1 + PC2 + PC3 + PC4 + PC5 + PC6 + PC7 + PC8 + PC9 + PC10 + AGE * SEX
ARTHRITIS_Degenerative	m.10208.T.C	0.00880519	0.0748582	0.117625	0.906365	1.00884	0.871171	1.16827	logistic	101176	3870	97319	ARTHRITIS_Degenerative ~ m.10208.T.C + AGE + SEX + TWB2_Batch + PC1 + PC2 + PC3 + PC4 + PC5 + PC6 + PC7 + PC8 + PC9 + PC10 + AGE * SEX
ALLERGIC	m.8440.A.G	-0.00575689	0.0489521	-0.117603	0.906383	0.99426	0.903298	1.09438	logistic	100845	9483	91798	ALLERGIC ~ m.8440.A.G + AGE + SEX + TWB2_Batch + PC1 + PC2 + PC3 + PC4 + PC5 + PC6 + PC7 + PC8 + PC9 + PC10 + AGE * SEX
IRRITABLE_BOWEL_SND	m.16243.T.C	-0.00850594	0.0723562	-0.117556	0.906419	0.99153	0.860429	1.14261	logistic	100449	2583	98719	IRRITABLE_BOWEL_SND ~ m.16243.T.C + AGE + SEX + TWB2_Batch + PC1 + PC2 + PC3 + PC4 + PC5 + PC6 + PC7 + PC8 + PC9 + PC10 + AGE * SEX
MYOMA	m.14308.T.C	-0.00354686	0.0301734	-0.117549	0.906425	0.996459	0.939238	1.05717	logistic	65619	14290	51515	MYOMA ~ m.14308.T.C + AGE + TWB2_Batch + PC1 + PC2 + PC3 + PC4 + PC5 + PC6 + PC7 + PC8 + PC9 + PC10	[Note: Column(s) dropped due to lack of variability in subset: SEX]
MYOPIA_600	m.11914.G.A	-0.0102951	0.0877912	-0.117268	0.906648	0.989758	0.833296	1.1756	logistic	5653	867	4795	MYOPIA_600 ~ m.11914.G.A + AGE + SEX + TWB2_Batch + PC1 + PC2 + PC3 + PC4 + PC5 + PC6 + PC7 + PC8 + PC9 + PC10 + AGE * SEX
COLOR_BLIND	m.1598.G.A	-0.0224723	0.191765	-0.117187	0.906712	0.977778	0.67144	1.42388	logistic	101664	386	101347	COLOR_BLIND ~ m.1598.G.A + AGE + SEX + TWB2_Batch + PC1 + PC2 + PC3 + PC4 + PC5 + PC6 + PC7 + PC8 + PC9 + PC10 + AGE * SEX
MANIC_DEPRESSION	m.3167.T.TC	-0.0153435	0.13099	-0.117135	0.906753	0.984774	0.761791	1.27303	logistic	101073	706	100392	MANIC_DEPRESSION ~ m.3167.T.TC + AGE + SEX + TWB2_Batch + PC1 + PC2 + PC3 + PC4 + PC5 + PC6 + PC7 + PC8 + PC9 + PC10 + AGE * SEX
CARDIOMYOPATHY	m.152.T.C	-0.00571297	0.0487977	-0.117075	0.906801	0.994303	0.903611	1.0941	logistic	96768	791	100224	CARDIOMYOPATHY ~ m.152.T.C + AGE + SEX + TWB2_Batch + PC1 + PC2 + PC3 + PC4 + PC5 + PC6 + PC7 + PC8 + PC9 + PC10 + AGE * SEX
HYPERLIPIDEMIA	m.16148.C.T	-0.00519706	0.0444148	-0.117012	0.906851	0.994816	0.911877	1.0853	logistic	101009	7698	93317	HYPERLIPIDEMIA ~ m.16148.C.T + AGE + SEX + TWB2_Batch + PC1 + PC2 + PC3 + PC4 + PC5 + PC6 + PC7 + PC8 + PC9 + PC10 + AGE * SEX
SEVERE_DYSMENORRHEA	m.15508.C.T	-0.00860707	0.0736684	-0.116835	0.906991	0.99143	0.858132	1.14543	logistic	65732	2782	63023	SEVERE_DYSMENORRHEA ~ m.15508.C.T + AGE + TWB2_Batch + PC1 + PC2 + PC3 + PC4 + PC5 + PC6 + PC7 + PC8 + PC9 + PC10	[Note: Column(s) dropped due to lack of variability in subset: SEX]
OVARIAN_CYST	m.6392.T.C	-0.00260455	0.022335	-0.116613	0.907167	0.997399	0.954678	1.04203	logistic	65726	3735	62070	OVARIAN_CYST ~ m.6392.T.C + AGE + TWB2_Batch + PC1 + PC2 + PC3 + PC4 + PC5 + PC6 + PC7 + PC8 + PC9 + PC10	[Note: Column(s) dropped due to lack of variability in subset: SEX]
MYOPIA_1000	m.15662.A.G	0.0346265	0.297184	0.116515	0.907244	1.03523	0.578189	1.85356	logistic	5658	125	5537	MYOPIA_1000 ~ m.15662.A.G + AGE + SEX + TWB2_Batch + PC1 + PC2 + PC3 + PC4 + PC5 + PC6 + PC7 + PC8 + PC9 + PC10 + AGE * SEX
MYOPIA_1000	m.15851.A.G	0.0346236	0.297237	0.116485	0.907268	1.03523	0.578128	1.85375	logistic	5661	125	5537	MYOPIA_1000 ~ m.15851.A.G + AGE + SEX + TWB2_Batch + PC1 + PC2 + PC3 + PC4 + PC5 + PC6 + PC7 + PC8 + PC9 + PC10 + AGE * SEX
ARTHRITIS_AnkylosingSpondylitis	m.6392.T.C	-0.011878	0.102044	-0.116401	0.907335	0.988192	0.809059	1.20699	logistic	101061	171	101018	ARTHRITIS_AnkylosingSpondylitis ~ m.6392.T.C + AGE + SEX + TWB2_Batch + PC1 + PC2 + PC3 + PC4 + PC5 + PC6 + PC7 + PC8 + PC9 + PC10 + AGE * SEX
FLOATERS	m.1664.G.A	0.00479131	0.0411845	0.116338	0.907385	1.0048	0.926881	1.08928	logistic	101069	12356	89377	FLOATERS ~ m.1664.G.A + AGE + SEX + TWB2_Batch + PC1 + PC2 + PC3 + PC4 + PC5 + PC6 + PC7 + PC8 + PC9 + PC10 + AGE * SEX
MYOPIA_600	m.1824.T.C	0.0108966	0.0939522	0.11598	0.907669	1.01096	0.840928	1.21536	logistic	5639	867	4795	MYOPIA_600 ~ m.1824.T.C + AGE + SEX + TWB2_Batch + PC1 + PC2 + PC3 + PC4 + PC5 + PC6 + PC7 + PC8 + PC9 + PC10 + AGE * SEX
LIVER_GALL_STONE	m.15724.A.G	0.00502062	0.0433004	0.115949	0.907693	1.00503	0.923257	1.09405	logistic	100995	4588	96407	LIVER_GALL_STONE ~ m.15724.A.G + AGE + SEX + TWB2_Batch + PC1 + PC2 + PC3 + PC4 + PC5 + PC6 + PC7 + PC8 + PC9 + PC10 + AGE * SEX
IRRITABLE_BOWEL_SND	m.11215.C.T	0.00839182	0.0723915	0.115923	0.907714	1.00843	0.875031	1.16216	logistic	101291	2583	98719	IRRITABLE_BOWEL_SND ~ m.11215.C.T + AGE + SEX + TWB2_Batch + PC1 + PC2 + PC3 + PC4 + PC5 + PC6 + PC7 + PC8 + PC9 + PC10 + AGE * SEX
AGE	m.16290.C.T	-0.00672412	0.0580774	-0.115779	0.907828	NA	NA	NA	linear	98223	NA	NA	AGE ~ m.16290.C.T + AGE + SEX + TWB2_Batch + PC1 + PC2 + PC3 + PC4 + PC5 + PC6 + PC7 + PC8 + PC9 + PC10 + AGE * SEX
SEVERE_DYSMENORRHEA	m.3537.A.G	0.00591478	0.0511324	0.115676	0.907909	1.00593	0.910006	1.11197	logistic	65750	2782	63023	SEVERE_DYSMENORRHEA ~ m.3537.A.G + AGE + TWB2_Batch + PC1 + PC2 + PC3 + PC4 + PC5 + PC6 + PC7 + PC8 + PC9 + PC10	[Note: Column(s) dropped due to lack of variability in subset: SEX]
DIABETES_Type2	m.12026.A.G	-0.00481988	0.0416838	-0.115629	0.907946	0.995192	0.917117	1.07991	logistic	101369	5171	96231	DIABETES_Type2 ~ m.12026.A.G + AGE + SEX + TWB2_Batch + PC1 + PC2 + PC3 + PC4 + PC5 + PC6 + PC7 + PC8 + PC9 + PC10 + AGE * SEX
ALLERGIC	m.16519.T.C	-0.00128132	0.0110892	-0.115546	0.908012	0.99872	0.977247	1.02066	logistic	97889	9483	91798	ALLERGIC ~ m.16519.T.C + AGE + SEX + TWB2_Batch + PC1 + PC2 + PC3 + PC4 + PC5 + PC6 + PC7 + PC8 + PC9 + PC10 + AGE * SEX
ASTHMA	m.1048.C.T	-0.00555548	0.0481047	-0.115487	0.908059	0.99446	0.904982	1.09279	logistic	101152	3823	97523	ASTHMA ~ m.1048.C.T + AGE + SEX + TWB2_Batch + PC1 + PC2 + PC3 + PC4 + PC5 + PC6 + PC7 + PC8 + PC9 + PC10 + AGE * SEX
ENDOMETRIOSIS	m.3316.G.A	0.00424801	0.0367858	0.115479	0.908065	1.00426	0.934399	1.07934	logistic	65799	4953	60852	ENDOMETRIOSIS ~ m.3316.G.A + AGE + TWB2_Batch + PC1 + PC2 + PC3 + PC4 + PC5 + PC6 + PC7 + PC8 + PC9 + PC10	[Note: Column(s) dropped due to lack of variability in subset: SEX]
AGE	m.5351.A.G	0.00588059	0.0509818	0.115347	0.90817	NA	NA	NA	linear	101797	NA	NA	AGE ~ m.5351.A.G + AGE + SEX + TWB2_Batch + PC1 + PC2 + PC3 + PC4 + PC5 + PC6 + PC7 + PC8 + PC9 + PC10 + AGE * SEX
PEPTIC_ULCER	m.15235.A.G	-0.00291214	0.0252705	-0.115239	0.908256	0.997092	0.948909	1.04772	logistic	101043	14388	86914	PEPTIC_ULCER ~ m.15235.A.G + AGE + SEX + TWB2_Batch + PC1 + PC2 + PC3 + PC4 + PC5 + PC6 + PC7 + PC8 + PC9 + PC10 + AGE * SEX
FLOATERS	m.499.G.A	0.00298381	0.0258964	0.115221	0.90827	1.00299	0.95335	1.05521	logistic	101434	12356	89377	FLOATERS ~ m.499.G.A + AGE + SEX + TWB2_Batch + PC1 + PC2 + PC3 + PC4 + PC5 + PC6 + PC7 + PC8 + PC9 + PC10 + AGE * SEX
DIABETES	m.10397.A.G	0.00330783	0.0287182	0.115182	0.908301	1.00331	0.948399	1.06141	logistic	101400	5355	96047	DIABETES ~ m.10397.A.G + AGE + SEX + TWB2_Batch + PC1 + PC2 + PC3 + PC4 + PC5 + PC6 + PC7 + PC8 + PC9 + PC10 + AGE * SEX
DIABETES_Type2	m.6179.G.A	0.00424674	0.036904	0.115075	0.908385	1.00426	0.934181	1.07959	logistic	101401	5171	96231	DIABETES_Type2 ~ m.6179.G.A + AGE + SEX + TWB2_Batch + PC1 + PC2 + PC3 + PC4 + PC5 + PC6 + PC7 + PC8 + PC9 + PC10 + AGE * SEX
MYOPIA_600	m.6338.A.G	-0.0154481	0.134334	-0.114998	0.908446	0.984671	0.756735	1.28126	logistic	5661	867	4795	MYOPIA_600 ~ m.6338.A.G + AGE + SEX + TWB2_Batch + PC1 + PC2 + PC3 + PC4 + PC5 + PC6 + PC7 + PC8 + PC9 + PC10 + AGE * SEX
RENTINAL_DETACHMENT	m.10398.A.G	0.00319	0.0277421	0.114988	0.908455	1.0032	0.950103	1.05925	logistic	101731	1352	100381	RENTINAL_DETACHMENT ~ m.10398.A.G + AGE + SEX + TWB2_Batch + PC1 + PC2 + PC3 + PC4 + PC5 + PC6 + PC7 + PC8 + PC9 + PC10 + AGE * SEX
HEMICRANIA	m.16327.C.T	-0.00392762	0.0341705	-0.114942	0.908491	0.99608	0.931553	1.06508	logistic	101387	3010	98383	HEMICRANIA ~ m.16327.C.T + AGE + SEX + TWB2_Batch + PC1 + PC2 + PC3 + PC4 + PC5 + PC6 + PC7 + PC8 + PC9 + PC10 + AGE * SEX
HYPERTENSION	m.12882.C.T	-0.00185299	0.0161279	-0.114893	0.90853	0.998149	0.96709	1.0302	logistic	100891	12292	88723	HYPERTENSION ~ m.12882.C.T + AGE + SEX + TWB2_Batch + PC1 + PC2 + PC3 + PC4 + PC5 + PC6 + PC7 + PC8 + PC9 + PC10 + AGE * SEX
CORONARY_ARTERY_DIS	m.5913.G.A	-0.0132458	0.115293	-0.114888	0.908534	0.986842	0.787241	1.23705	logistic	101015	1309	99706	CORONARY_ARTERY_DIS ~ m.5913.G.A + AGE + SEX + TWB2_Batch + PC1 + PC2 + PC3 + PC4 + PC5 + PC6 + PC7 + PC8 + PC9 + PC10 + AGE * SEX
LIVER_GALL_STONE	m.4850.C.T	-0.00385938	0.0336192	-0.114797	0.908606	0.996148	0.932624	1.064	logistic	100995	4588	96407	LIVER_GALL_STONE ~ m.4850.C.T + AGE + SEX + TWB2_Batch + PC1 + PC2 + PC3 + PC4 + PC5 + PC6 + PC7 + PC8 + PC9 + PC10 + AGE * SEX
GOUT	m.15109.T.C	-0.00876029	0.076328	-0.114772	0.908626	0.991278	0.85354	1.15124	logistic	101187	3658	97531	GOUT ~ m.15109.T.C + AGE + SEX + TWB2_Batch + PC1 + PC2 + PC3 + PC4 + PC5 + PC6 + PC7 + PC8 + PC9 + PC10 + AGE * SEX
PEPTIC_ULCER	m.15487.A.T	-0.00192523	0.0167754	-0.114765	0.908631	0.998077	0.965794	1.03144	logistic	101302	14388	86914	PEPTIC_ULCER ~ m.15487.A.T + AGE + SEX + TWB2_Batch + PC1 + PC2 + PC3 + PC4 + PC5 + PC6 + PC7 + PC8 + PC9 + PC10 + AGE * SEX
DIABETES_Gestational	m.2835.C.T	0.0238559	0.208266	0.114545	0.908806	1.02414	0.680896	1.54042	logistic	66856	169	66687	DIABETES_Gestational ~ m.2835.C.T + AGE + TWB2_Batch + PC1 + PC2 + PC3 + PC4 + PC5 + PC6 + PC7 + PC8 + PC9 + PC10	[Note: Column(s) dropped due to lack of variability in subset: SEX]
GLAUCOMA	m.12354.T.C	-0.0145472	0.127092	-0.114462	0.908872	0.985558	0.768244	1.26434	logistic	101732	1445	100288	GLAUCOMA ~ m.12354.T.C + AGE + SEX + TWB2_Batch + PC1 + PC2 + PC3 + PC4 + PC5 + PC6 + PC7 + PC8 + PC9 + PC10 + AGE * SEX
EPILEPSY	m.146.T.C	-0.00993655	0.0869828	-0.114236	0.909051	0.990113	0.834917	1.17416	logistic	96868	377	101016	EPILEPSY ~ m.146.T.C + AGE + SEX + TWB2_Batch + PC1 + PC2 + PC3 + PC4 + PC5 + PC6 + PC7 + PC8 + PC9 + PC10 + AGE * SEX
ALLERGIC	m.4048.G.A	0.00226327	0.0198356	0.114102	0.909157	1.00227	0.964048	1.042	logistic	101273	9483	91798	ALLERGIC ~ m.4048.G.A + AGE + SEX + TWB2_Batch + PC1 + PC2 + PC3 + PC4 + PC5 + PC6 + PC7 + PC8 + PC9 + PC10 + AGE * SEX
EMPHYSEMA_BRONCHITIS	m.199.T.C	0.00518996	0.0455036	0.114056	0.909193	1.0052	0.919434	1.09897	logistic	99980	1107	100238	EMPHYSEMA_BRONCHITIS ~ m.199.T.C + AGE + SEX + TWB2_Batch + PC1 + PC2 + PC3 + PC4 + PC5 + PC6 + PC7 + PC8 + PC9 + PC10 + AGE * SEX
HEMICRANIA	m.15109.T.C	-0.00934742	0.0819959	-0.113999	0.909239	0.990696	0.843615	1.16342	logistic	101391	3010	98383	HEMICRANIA ~ m.15109.T.C + AGE + SEX + TWB2_Batch + PC1 + PC2 + PC3 + PC4 + PC5 + PC6 + PC7 + PC8 + PC9 + PC10 + AGE * SEX
ARTHRITIS_AnkylosingSpondylitis	m.13104.A.G	-0.0405468	0.35615	-0.113848	0.909359	0.960264	0.477782	1.92998	logistic	101153	171	101018	ARTHRITIS_AnkylosingSpondylitis ~ m.13104.A.G + AGE + SEX + TWB2_Batch + PC1 + PC2 + PC3 + PC4 + PC5 + PC6 + PC7 + PC8 + PC9 + PC10 + AGE * SEX
GOUT	m.1598.G.A	0.00717473	0.063101	0.113702	0.909474	1.0072	0.890027	1.1398	logistic	101120	3658	97531	GOUT ~ m.1598.G.A + AGE + SEX + TWB2_Batch + PC1 + PC2 + PC3 + PC4 + PC5 + PC6 + PC7 + PC8 + PC9 + PC10 + AGE * SEX
DIABETES_Type2	m.5894.A.AC	-0.00584532	0.0514303	-0.113655	0.909511	0.994172	0.898841	1.09961	logistic	100059	5171	96231	DIABETES_Type2 ~ m.5894.A.AC + AGE + SEX + TWB2_Batch + PC1 + PC2 + PC3 + PC4 + PC5 + PC6 + PC7 + PC8 + PC9 + PC10 + AGE * SEX
KIDNEY_STONE	m.4248.T.C	-0.00327456	0.0288411	-0.113538	0.909604	0.996731	0.94195	1.0547	logistic	100993	6248	94747	KIDNEY_STONE ~ m.4248.T.C + AGE + SEX + TWB2_Batch + PC1 + PC2 + PC3 + PC4 + PC5 + PC6 + PC7 + PC8 + PC9 + PC10 + AGE * SEX
GOUT	m.1005.T.C	-0.00495567	0.0436648	-0.113493	0.909639	0.995057	0.913439	1.08397	logistic	101052	3658	97531	GOUT ~ m.1005.T.C + AGE + SEX + TWB2_Batch + PC1 + PC2 + PC3 + PC4 + PC5 + PC6 + PC7 + PC8 + PC9 + PC10 + AGE * SEX
COLOR_BLIND	m.16092.T.C	-0.014563	0.128462	-0.113364	0.909742	0.985543	0.766172	1.26772	logistic	101255	386	101347	COLOR_BLIND ~ m.16092.T.C + AGE + SEX + TWB2_Batch + PC1 + PC2 + PC3 + PC4 + PC5 + PC6 + PC7 + PC8 + PC9 + PC10 + AGE * SEX
CORONARY_ARTERY_DIS	m.16185.C.T	0.0108688	0.0959821	0.113237	0.909842	1.01093	0.837565	1.22017	logistic	101009	1309	99706	CORONARY_ARTERY_DIS ~ m.16185.C.T + AGE + SEX + TWB2_Batch + PC1 + PC2 + PC3 + PC4 + PC5 + PC6 + PC7 + PC8 + PC9 + PC10 + AGE * SEX
DIABETES_Type2	m.16309.A.G	0.00617933	0.0545804	0.113215	0.90986	1.0062	0.904115	1.11981	logistic	101352	5171	96231	DIABETES_Type2 ~ m.16309.A.G + AGE + SEX + TWB2_Batch + PC1 + PC2 + PC3 + PC4 + PC5 + PC6 + PC7 + PC8 + PC9 + PC10 + AGE * SEX
XEROPHTHALMIA	m.15724.A.G	-0.00331363	0.0292871	-0.113143	0.909917	0.996692	0.94109	1.05558	logistic	101733	11209	90524	XEROPHTHALMIA ~ m.15724.A.G + AGE + SEX + TWB2_Batch + PC1 + PC2 + PC3 + PC4 + PC5 + PC6 + PC7 + PC8 + PC9 + PC10 + AGE * SEX
ARMD	m.10646.G.A	0.0267297	0.236577	0.112985	0.910042	1.02709	0.645997	1.633	logistic	6332	716	5616	ARMD ~ m.10646.G.A + AGE + SEX + TWB2_Batch + PC1 + PC2 + PC3 + PC4 + PC5 + PC6 + PC7 + PC8 + PC9 + PC10 + AGE * SEX
DIABETES_Type2	m.513.GCACA.G	0.00571909	0.050627	0.112965	0.910058	1.00574	0.910729	1.11065	logistic	101303	5171	96231	DIABETES_Type2 ~ m.513.GCACA.G + AGE + SEX + TWB2_Batch + PC1 + PC2 + PC3 + PC4 + PC5 + PC6 + PC7 + PC8 + PC9 + PC10 + AGE * SEX
ARTHRITIS_AnkylosingSpondylitis	m.16126.T.C	-0.0286208	0.253395	-0.112949	0.910071	0.971785	0.591392	1.59685	logistic	100937	171	101018	ARTHRITIS_AnkylosingSpondylitis ~ m.16126.T.C + AGE + SEX + TWB2_Batch + PC1 + PC2 + PC3 + PC4 + PC5 + PC6 + PC7 + PC8 + PC9 + PC10 + AGE * SEX
RENTINAL_DETACHMENT	m.150.C.T	-0.00368112	0.0326346	-0.112798	0.910191	0.996326	0.934592	1.06214	logistic	101712	1352	100381	RENTINAL_DETACHMENT ~ m.150.C.T + AGE + SEX + TWB2_Batch + PC1 + PC2 + PC3 + PC4 + PC5 + PC6 + PC7 + PC8 + PC9 + PC10 + AGE * SEX
GLAUCOMA	m.15470.T.C	0.0125488	0.111255	0.112793	0.910194	1.01263	0.814232	1.25937	logistic	101733	1445	100288	GLAUCOMA ~ m.15470.T.C + AGE + SEX + TWB2_Batch + PC1 + PC2 + PC3 + PC4 + PC5 + PC6 + PC7 + PC8 + PC9 + PC10 + AGE * SEX
OSTEOPOROSIS	m.4071.C.T	-0.00288942	0.0256232	-0.112766	0.910216	0.997115	0.948275	1.04847	logistic	101136	3630	97559	OSTEOPOROSIS ~ m.4071.C.T + AGE + SEX + TWB2_Batch + PC1 + PC2 + PC3 + PC4 + PC5 + PC6 + PC7 + PC8 + PC9 + PC10 + AGE * SEX
GASTROESOPHAGEA_REFLUX	m.14569.G.A	-0.0027505	0.0243968	-0.11274	0.910236	0.997253	0.950689	1.0461	logistic	101010	14725	86577	GASTROESOPHAGEA_REFLUX ~ m.14569.G.A + AGE + SEX + TWB2_Batch + PC1 + PC2 + PC3 + PC4 + PC5 + PC6 + PC7 + PC8 + PC9 + PC10 + AGE * SEX
PEPTIC_ULCER	m.10397.A.G	0.00205813	0.0182556	0.11274	0.910237	1.00206	0.966839	1.03856	logistic	101300	14388	86914	PEPTIC_ULCER ~ m.10397.A.G + AGE + SEX + TWB2_Batch + PC1 + PC2 + PC3 + PC4 + PC5 + PC6 + PC7 + PC8 + PC9 + PC10 + AGE * SEX
MYOMA	m.16172.T.C	0.00160195	0.0142176	0.112674	0.910289	1.0016	0.974077	1.02991	logistic	63348	14290	51515	MYOMA ~ m.16172.T.C + AGE + TWB2_Batch + PC1 + PC2 + PC3 + PC4 + PC5 + PC6 + PC7 + PC8 + PC9 + PC10	[Note: Column(s) dropped due to lack of variability in subset: SEX]
ASTHMA	m.4850.C.T	0.00406509	0.0360864	0.112649	0.910309	1.00407	0.935509	1.07766	logistic	101346	3823	97523	ASTHMA ~ m.4850.C.T + AGE + SEX + TWB2_Batch + PC1 + PC2 + PC3 + PC4 + PC5 + PC6 + PC7 + PC8 + PC9 + PC10 + AGE * SEX
RENTINAL_DETACHMENT	m.5108.T.C	0.00861519	0.076563	0.112524	0.910408	1.00865	0.8681	1.17196	logistic	101642	1352	100381	RENTINAL_DETACHMENT ~ m.5108.T.C + AGE + SEX + TWB2_Batch + PC1 + PC2 + PC3 + PC4 + PC5 + PC6 + PC7 + PC8 + PC9 + PC10 + AGE * SEX
DEPRESSION	m.8440.A.G	0.0083083	0.0739228	0.112392	0.910513	1.00834	0.872336	1.16555	logistic	100662	3812	97286	DEPRESSION ~ m.8440.A.G + AGE + SEX + TWB2_Batch + PC1 + PC2 + PC3 + PC4 + PC5 + PC6 + PC7 + PC8 + PC9 + PC10 + AGE * SEX
GLAUCOMA	m.3206.C.T	-0.00715745	0.0637423	-0.112287	0.910596	0.992868	0.87626	1.12499	logistic	101633	1445	100288	GLAUCOMA ~ m.3206.C.T + AGE + SEX + TWB2_Batch + PC1 + PC2 + PC3 + PC4 + PC5 + PC6 + PC7 + PC8 + PC9 + PC10 + AGE * SEX
CORONARY_ARTERY_DIS	m.9575.G.A	0.0111575	0.0994099	0.112238	0.910635	1.01122	0.832197	1.22875	logistic	100695	1309	99706	CORONARY_ARTERY_DIS ~ m.9575.G.A + AGE + SEX + TWB2_Batch + PC1 + PC2 + PC3 + PC4 + PC5 + PC6 + PC7 + PC8 + PC9 + PC10 + AGE * SEX
MYOMA	m.3111.A.T	-0.00453289	0.0403889	-0.112231	0.91064	0.995477	0.919712	1.07748	logistic	65782	14290	51515	MYOMA ~ m.3111.A.T + AGE + TWB2_Batch + PC1 + PC2 + PC3 + PC4 + PC5 + PC6 + PC7 + PC8 + PC9 + PC10	[Note: Column(s) dropped due to lack of variability in subset: SEX]
PEPTIC_ULCER	m.13105.A.G	-0.00354834	0.0316326	-0.112174	0.910686	0.996458	0.936554	1.06019	logistic	101297	14388	86914	PEPTIC_ULCER ~ m.13105.A.G + AGE + SEX + TWB2_Batch + PC1 + PC2 + PC3 + PC4 + PC5 + PC6 + PC7 + PC8 + PC9 + PC10 + AGE * SEX
LIVER_GALL_STONE	m.16256.C.T	0.00920272	0.0820752	0.112125	0.910724	1.00925	0.859276	1.18539	logistic	100887	4588	96407	LIVER_GALL_STONE ~ m.16256.C.T + AGE + SEX + TWB2_Batch + PC1 + PC2 + PC3 + PC4 + PC5 + PC6 + PC7 + PC8 + PC9 + PC10 + AGE * SEX
CATARACT	m.512.AGC.A	-0.00643138	0.057404	-0.112037	0.910794	0.993589	0.887858	1.11191	logistic	101727	9143	92590	CATARACT ~ m.512.AGC.A + AGE + SEX + TWB2_Batch + PC1 + PC2 + PC3 + PC4 + PC5 + PC6 + PC7 + PC8 + PC9 + PC10 + AGE * SEX
PEPTIC_ULCER	m.15071.T.C	0.00344529	0.0307745	0.111953	0.910861	1.00345	0.944714	1.06584	logistic	101302	14388	86914	PEPTIC_ULCER ~ m.15071.T.C + AGE + SEX + TWB2_Batch + PC1 + PC2 + PC3 + PC4 + PC5 + PC6 + PC7 + PC8 + PC9 + PC10 + AGE * SEX
DIABETES	m.752.C.T	0.00485374	0.043397	0.111845	0.910946	1.00487	0.922928	1.09408	logistic	101393	5355	96047	DIABETES ~ m.752.C.T + AGE + SEX + TWB2_Batch + PC1 + PC2 + PC3 + PC4 + PC5 + PC6 + PC7 + PC8 + PC9 + PC10 + AGE * SEX
DIABETES_Type2	m.16327.C.T	-0.00301288	0.0269446	-0.111817	0.910968	0.996992	0.945705	1.05106	logistic	101396	5171	96231	DIABETES_Type2 ~ m.16327.C.T + AGE + SEX + TWB2_Batch + PC1 + PC2 + PC3 + PC4 + PC5 + PC6 + PC7 + PC8 + PC9 + PC10 + AGE * SEX
ENDOMETRIOSIS	m.4086.C.T	0.00407563	0.0364783	0.111728	0.911039	1.00408	0.934801	1.0785	logistic	63709	4953	60852	ENDOMETRIOSIS ~ m.4086.C.T + AGE + TWB2_Batch + PC1 + PC2 + PC3 + PC4 + PC5 + PC6 + PC7 + PC8 + PC9 + PC10	[Note: Column(s) dropped due to lack of variability in subset: SEX]
XEROPHTHALMIA	m.12630.G.A	-0.00397208	0.0355534	-0.111721	0.911044	0.996036	0.92899	1.06792	logistic	101159	11209	90524	XEROPHTHALMIA ~ m.12630.G.A + AGE + SEX + TWB2_Batch + PC1 + PC2 + PC3 + PC4 + PC5 + PC6 + PC7 + PC8 + PC9 + PC10 + AGE * SEX
SEVERE_DYSMENORRHEA	m.8856.G.A	-0.00727354	0.0651452	-0.111651	0.9111	0.992753	0.873752	1.12796	logistic	65575	2782	63023	SEVERE_DYSMENORRHEA ~ m.8856.G.A + AGE + TWB2_Batch + PC1 + PC2 + PC3 + PC4 + PC5 + PC6 + PC7 + PC8 + PC9 + PC10	[Note: Column(s) dropped due to lack of variability in subset: SEX]
HEMICRANIA	m.8414.C.T	-0.00325849	0.0291878	-0.111639	0.91111	0.996747	0.941325	1.05543	logistic	101341	3010	98383	HEMICRANIA ~ m.8414.C.T + AGE + SEX + TWB2_Batch + PC1 + PC2 + PC3 + PC4 + PC5 + PC6 + PC7 + PC8 + PC9 + PC10 + AGE * SEX
COLOR_BLIND	m.13263.A.G	0.0179863	0.161119	0.111634	0.911114	1.01815	0.742445	1.39624	logistic	101731	386	101347	COLOR_BLIND ~ m.13263.A.G + AGE + SEX + TWB2_Batch + PC1 + PC2 + PC3 + PC4 + PC5 + PC6 + PC7 + PC8 + PC9 + PC10 + AGE * SEX
HYPERTENSION	m.499.G.A	0.00299269	0.0269422	0.111078	0.911554	1.003	0.951406	1.05739	logistic	100719	12292	88723	HYPERTENSION ~ m.499.G.A + AGE + SEX + TWB2_Batch + PC1 + PC2 + PC3 + PC4 + PC5 + PC6 + PC7 + PC8 + PC9 + PC10 + AGE * SEX
DIABETES	m.513.GCACA.G	-0.0055613	0.0500834	-0.111041	0.911584	0.994454	0.901473	1.09703	logistic	101303	5355	96047	DIABETES ~ m.513.GCACA.G + AGE + SEX + TWB2_Batch + PC1 + PC2 + PC3 + PC4 + PC5 + PC6 + PC7 + PC8 + PC9 + PC10 + AGE * SEX
ARRHYTHMIA	m.16243.T.C	-0.00609904	0.0549475	-0.110998	0.911618	0.99392	0.89244	1.10694	logistic	100168	4572	96443	ARRHYTHMIA ~ m.16243.T.C + AGE + SEX + TWB2_Batch + PC1 + PC2 + PC3 + PC4 + PC5 + PC6 + PC7 + PC8 + PC9 + PC10 + AGE * SEX
GOUT	m.1709.G.A	0.00672416	0.0606235	0.110917	0.911682	1.00675	0.893957	1.13377	logistic	101172	3658	97531	GOUT ~ m.1709.G.A + AGE + SEX + TWB2_Batch + PC1 + PC2 + PC3 + PC4 + PC5 + PC6 + PC7 + PC8 + PC9 + PC10 + AGE * SEX
SEVERE_DYSMENORRHEA	m.11151.C.T	-0.0121453	0.109561	-0.110855	0.911732	0.987928	0.797013	1.22457	logistic	65802	2782	63023	SEVERE_DYSMENORRHEA ~ m.11151.C.T + AGE + TWB2_Batch + PC1 + PC2 + PC3 + PC4 + PC5 + PC6 + PC7 + PC8 + PC9 + PC10	[Note: Column(s) dropped due to lack of variability in subset: SEX]
ARRHYTHMIA	m.9128.T.C	-0.00637286	0.0575222	-0.11079	0.911783	0.993647	0.887704	1.11223	logistic	100627	4572	96443	ARRHYTHMIA ~ m.9128.T.C + AGE + SEX + TWB2_Batch + PC1 + PC2 + PC3 + PC4 + PC5 + PC6 + PC7 + PC8 + PC9 + PC10 + AGE * SEX
EMPHYSEMA_BRONCHITIS	m.9296.C.T	0.0129243	0.116726	0.110723	0.911836	1.01301	0.805849	1.27342	logistic	101278	1107	100238	EMPHYSEMA_BRONCHITIS ~ m.9296.C.T + AGE + SEX + TWB2_Batch + PC1 + PC2 + PC3 + PC4 + PC5 + PC6 + PC7 + PC8 + PC9 + PC10 + AGE * SEX
DEPRESSION	m.4248.T.C	-0.00398836	0.0360299	-0.110696	0.911858	0.99602	0.928108	1.0689	logistic	101095	3812	97286	DEPRESSION ~ m.4248.T.C + AGE + SEX + TWB2_Batch + PC1 + PC2 + PC3 + PC4 + PC5 + PC6 + PC7 + PC8 + PC9 + PC10 + AGE * SEX
BLIND	m.12612.A.G	-0.039391	0.355987	-0.110653	0.911892	0.961375	0.478488	1.93159	logistic	101669	181	101552	BLIND ~ m.12612.A.G + AGE + SEX + TWB2_Batch + PC1 + PC2 + PC3 + PC4 + PC5 + PC6 + PC7 + PC8 + PC9 + PC10 + AGE * SEX
GLAUCOMA	m.12666.A.C	-0.0125888	0.1139	-0.110525	0.911993	0.98749	0.789913	1.23449	logistic	101617	1445	100288	GLAUCOMA ~ m.12666.A.C + AGE + SEX + TWB2_Batch + PC1 + PC2 + PC3 + PC4 + PC5 + PC6 + PC7 + PC8 + PC9 + PC10 + AGE * SEX
PEPTIC_ULCER	m.1736.A.G	-0.00241317	0.0218345	-0.110521	0.911996	0.99759	0.955798	1.04121	logistic	101285	14388	86914	PEPTIC_ULCER ~ m.1736.A.G + AGE + SEX + TWB2_Batch + PC1 + PC2 + PC3 + PC4 + PC5 + PC6 + PC7 + PC8 + PC9 + PC10 + AGE * SEX
LIVER_GALL_STONE	m.8440.A.G	0.00758031	0.0686012	0.110498	0.912014	1.00761	0.880841	1.15262	logistic	100558	4588	96407	LIVER_GALL_STONE ~ m.8440.A.G + AGE + SEX + TWB2_Batch + PC1 + PC2 + PC3 + PC4 + PC5 + PC6 + PC7 + PC8 + PC9 + PC10 + AGE * SEX
SEVERE_DYSMENORRHEA	m.12372.G.A	-0.00520914	0.0471612	-0.110454	0.912049	0.994804	0.906971	1.09114	logistic	65694	2782	63023	SEVERE_DYSMENORRHEA ~ m.12372.G.A + AGE + TWB2_Batch + PC1 + PC2 + PC3 + PC4 + PC5 + PC6 + PC7 + PC8 + PC9 + PC10	[Note: Column(s) dropped due to lack of variability in subset: SEX]
DIABETES_Gestational	m.513.G.A	-0.0393089	0.356308	-0.110323	0.912153	0.961454	0.478226	1.93296	logistic	66848	169	66687	DIABETES_Gestational ~ m.513.G.A + AGE + TWB2_Batch + PC1 + PC2 + PC3 + PC4 + PC5 + PC6 + PC7 + PC8 + PC9 + PC10	[Note: Column(s) dropped due to lack of variability in subset: SEX]
CATARACT	m.1664.G.A	-0.00565729	0.0512839	-0.110313	0.912161	0.994359	0.899268	1.0995	logistic	101069	9143	92590	CATARACT ~ m.1664.G.A + AGE + SEX + TWB2_Batch + PC1 + PC2 + PC3 + PC4 + PC5 + PC6 + PC7 + PC8 + PC9 + PC10 + AGE * SEX
CORONARY_ARTERY_DIS	m.13759.G.A	-0.00572079	0.051963	-0.110093	0.912335	0.994296	0.898015	1.1009	logistic	100648	1309	99706	CORONARY_ARTERY_DIS ~ m.13759.G.A + AGE + SEX + TWB2_Batch + PC1 + PC2 + PC3 + PC4 + PC5 + PC6 + PC7 + PC8 + PC9 + PC10 + AGE * SEX
DIABETES_Type2	m.5108.T.C	-0.00452119	0.0410783	-0.110063	0.91236	0.995489	0.91848	1.07895	logistic	101311	5171	96231	DIABETES_Type2 ~ m.5108.T.C + AGE + SEX + TWB2_Batch + PC1 + PC2 + PC3 + PC4 + PC5 + PC6 + PC7 + PC8 + PC9 + PC10 + AGE * SEX
CORONARY_ARTERY_DIS	m.13928.G.C	0.00386471	0.0351272	0.11002	0.912393	1.00387	0.937082	1.07542	logistic	100646	1309	99706	CORONARY_ARTERY_DIS ~ m.13928.G.C + AGE + SEX + TWB2_Batch + PC1 + PC2 + PC3 + PC4 + PC5 + PC6 + PC7 + PC8 + PC9 + PC10 + AGE * SEX
DIABETES	m.13104.A.G	0.00703395	0.0639759	0.109947	0.912451	1.00706	0.888377	1.1416	logistic	101366	5355	96047	DIABETES ~ m.13104.A.G + AGE + SEX + TWB2_Batch + PC1 + PC2 + PC3 + PC4 + PC5 + PC6 + PC7 + PC8 + PC9 + PC10 + AGE * SEX
BLIND	m.6680.T.C	0.0148514	0.135113	0.109919	0.912474	1.01496	0.778824	1.3227	logistic	101733	181	101552	BLIND ~ m.6680.T.C + AGE + SEX + TWB2_Batch + PC1 + PC2 + PC3 + PC4 + PC5 + PC6 + PC7 + PC8 + PC9 + PC10 + AGE * SEX
CORONARY_ARTERY_DIS	m.5585.G.A	-0.0126705	0.115286	-0.109905	0.912485	0.987409	0.787705	1.23774	logistic	100810	1309	99706	CORONARY_ARTERY_DIS ~ m.5585.G.A + AGE + SEX + TWB2_Batch + PC1 + PC2 + PC3 + PC4 + PC5 + PC6 + PC7 + PC8 + PC9 + PC10 + AGE * SEX
DIABETES_Gestational	m.489.T.C	-0.00849299	0.0773029	-0.109866	0.912515	0.991543	0.852138	1.15375	logistic	66127	169	66687	DIABETES_Gestational ~ m.489.T.C + AGE + TWB2_Batch + PC1 + PC2 + PC3 + PC4 + PC5 + PC6 + PC7 + PC8 + PC9 + PC10	[Note: Column(s) dropped due to lack of variability in subset: SEX]
EPILEPSY	m.9548.G.A	0.0176299	0.160684	0.109718	0.912633	1.01779	0.742814	1.39455	logistic	100140	377	101016	EPILEPSY ~ m.9548.G.A + AGE + SEX + TWB2_Batch + PC1 + PC2 + PC3 + PC4 + PC5 + PC6 + PC7 + PC8 + PC9 + PC10 + AGE * SEX
CONGENITAL_HEART_DIS	m.827.A.G	0.0177765	0.162051	0.109697	0.91265	1.01794	0.740934	1.3985	logistic	101015	220	100795	CONGENITAL_HEART_DIS ~ m.827.A.G + AGE + SEX + TWB2_Batch + PC1 + PC2 + PC3 + PC4 + PC5 + PC6 + PC7 + PC8 + PC9 + PC10 + AGE * SEX
DIABETES_Type2	m.8684.C.T	0.00404557	0.0369032	0.109626	0.912706	1.00405	0.933995	1.07937	logistic	101401	5171	96231	DIABETES_Type2 ~ m.8684.C.T + AGE + SEX + TWB2_Batch + PC1 + PC2 + PC3 + PC4 + PC5 + PC6 + PC7 + PC8 + PC9 + PC10 + AGE * SEX
MYOMA	m.15508.C.T	0.00394875	0.0361169	0.109333	0.912939	1.00396	0.935345	1.0776	logistic	65732	14290	51515	MYOMA ~ m.15508.C.T + AGE + TWB2_Batch + PC1 + PC2 + PC3 + PC4 + PC5 + PC6 + PC7 + PC8 + PC9 + PC10	[Note: Column(s) dropped due to lack of variability in subset: SEX]
GLAUCOMA	m.8473.T.C	-0.00693748	0.0637451	-0.108832	0.913336	0.993087	0.876448	1.12525	logistic	101461	1445	100288	GLAUCOMA ~ m.8473.T.C + AGE + SEX + TWB2_Batch + PC1 + PC2 + PC3 + PC4 + PC5 + PC6 + PC7 + PC8 + PC9 + PC10 + AGE * SEX
XEROPHTHALMIA	m.318.T.C	-0.00403255	0.0370585	-0.108816	0.913349	0.995976	0.926198	1.07101	logistic	101557	11209	90524	XEROPHTHALMIA ~ m.318.T.C + AGE + SEX + TWB2_Batch + PC1 + PC2 + PC3 + PC4 + PC5 + PC6 + PC7 + PC8 + PC9 + PC10 + AGE * SEX
DIABETES_Type2	m.7912.G.A	-0.00554159	0.0509371	-0.108793	0.913367	0.994474	0.899984	1.09888	logistic	101396	5171	96231	DIABETES_Type2 ~ m.7912.G.A + AGE + SEX + TWB2_Batch + PC1 + PC2 + PC3 + PC4 + PC5 + PC6 + PC7 + PC8 + PC9 + PC10 + AGE * SEX
DIABETES_Type2	m.752.C.T	0.00479567	0.0441741	0.108563	0.913549	1.00481	0.92147	1.09568	logistic	101393	5171	96231	DIABETES_Type2 ~ m.752.C.T + AGE + SEX + TWB2_Batch + PC1 + PC2 + PC3 + PC4 + PC5 + PC6 + PC7 + PC8 + PC9 + PC10 + AGE * SEX
RENTINAL_DETACHMENT	m.12354.T.C	-0.0142042	0.130903	-0.108509	0.913592	0.985896	0.762789	1.27426	logistic	101732	1352	100381	RENTINAL_DETACHMENT ~ m.12354.T.C + AGE + SEX + TWB2_Batch + PC1 + PC2 + PC3 + PC4 + PC5 + PC6 + PC7 + PC8 + PC9 + PC10 + AGE * SEX
OVARIAN_CYST	m.15479.T.C	-0.00620907	0.0572288	-0.108496	0.913603	0.99381	0.888361	1.11178	logistic	65162	3735	62070	OVARIAN_CYST ~ m.15479.T.C + AGE + TWB2_Batch + PC1 + PC2 + PC3 + PC4 + PC5 + PC6 + PC7 + PC8 + PC9 + PC10	[Note: Column(s) dropped due to lack of variability in subset: SEX]
ARMD	m.11151.C.T	0.0403875	0.372279	0.108487	0.913609	1.04121	0.501938	2.15988	logistic	6331	716	5616	ARMD ~ m.11151.C.T + AGE + SEX + TWB2_Batch + PC1 + PC2 + PC3 + PC4 + PC5 + PC6 + PC7 + PC8 + PC9 + PC10 + AGE * SEX
PEPTIC_ULCER	m.16266.C.A	0.00296525	0.0273659	0.108356	0.913713	1.00297	0.950591	1.05823	logistic	101122	14388	86914	PEPTIC_ULCER ~ m.16266.C.A + AGE + SEX + TWB2_Batch + PC1 + PC2 + PC3 + PC4 + PC5 + PC6 + PC7 + PC8 + PC9 + PC10 + AGE * SEX
GOUT	m.5460.G.A	0.00337829	0.0312336	0.108162	0.913867	1.00338	0.943801	1.06673	logistic	101186	3658	97531	GOUT ~ m.5460.G.A + AGE + SEX + TWB2_Batch + PC1 + PC2 + PC3 + PC4 + PC5 + PC6 + PC7 + PC8 + PC9 + PC10 + AGE * SEX
KIDNEY_STONE	m.15481.C.T	-0.00523126	0.0484339	-0.108008	0.913989	0.994782	0.904691	1.09385	logistic	100995	6248	94747	KIDNEY_STONE ~ m.15481.C.T + AGE + SEX + TWB2_Batch + PC1 + PC2 + PC3 + PC4 + PC5 + PC6 + PC7 + PC8 + PC9 + PC10 + AGE * SEX
APOPLEXIA	m.12406.G.A	-0.00689328	0.0639984	-0.10771	0.914226	0.99313	0.876052	1.12586	logistic	101013	672	100343	APOPLEXIA ~ m.12406.G.A + AGE + SEX + TWB2_Batch + PC1 + PC2 + PC3 + PC4 + PC5 + PC6 + PC7 + PC8 + PC9 + PC10 + AGE * SEX
MYOMA	m.13563.A.G	-0.00336893	0.031335	-0.107513	0.914382	0.996637	0.937268	1.05977	logistic	65606	14290	51515	MYOMA ~ m.13563.A.G + AGE + TWB2_Batch + PC1 + PC2 + PC3 + PC4 + PC5 + PC6 + PC7 + PC8 + PC9 + PC10	[Note: Column(s) dropped due to lack of variability in subset: SEX]
PEPTIC_ULCER	m.7196.C.A	-0.00180337	0.0167756	-0.1075	0.914393	0.998198	0.965911	1.03156	logistic	101300	14388	86914	PEPTIC_ULCER ~ m.7196.C.A + AGE + SEX + TWB2_Batch + PC1 + PC2 + PC3 + PC4 + PC5 + PC6 + PC7 + PC8 + PC9 + PC10 + AGE * SEX
GASTROESOPHAGEA_REFLUX	m.3705.G.A	-0.00377051	0.0351238	-0.107349	0.914512	0.996237	0.929961	1.06724	logistic	100901	14725	86577	GASTROESOPHAGEA_REFLUX ~ m.3705.G.A + AGE + SEX + TWB2_Batch + PC1 + PC2 + PC3 + PC4 + PC5 + PC6 + PC7 + PC8 + PC9 + PC10 + AGE * SEX
PEPTIC_ULCER	m.5894.A.G	-0.00372701	0.0347239	-0.107333	0.914525	0.99628	0.93073	1.06645	logistic	101022	14388	86914	PEPTIC_ULCER ~ m.5894.A.G + AGE + SEX + TWB2_Batch + PC1 + PC2 + PC3 + PC4 + PC5 + PC6 + PC7 + PC8 + PC9 + PC10 + AGE * SEX
ARRHYTHMIA	m.16304.T.C	-0.00211695	0.0197263	-0.107316	0.914538	0.997885	0.96004	1.03722	logistic	100753	4572	96443	ARRHYTHMIA ~ m.16304.T.C + AGE + SEX + TWB2_Batch + PC1 + PC2 + PC3 + PC4 + PC5 + PC6 + PC7 + PC8 + PC9 + PC10 + AGE * SEX
BLIND	m.152.T.C	0.0107547	0.100403	0.107115	0.914698	1.01081	0.830244	1.23065	logistic	97459	181	101552	BLIND ~ m.152.T.C + AGE + SEX + TWB2_Batch + PC1 + PC2 + PC3 + PC4 + PC5 + PC6 + PC7 + PC8 + PC9 + PC10 + AGE * SEX
APOPLEXIA	m.489.T.C	0.00417914	0.0390237	0.107093	0.914716	1.00419	0.930245	1.08401	logistic	99923	672	100343	APOPLEXIA ~ m.489.T.C + AGE + SEX + TWB2_Batch + PC1 + PC2 + PC3 + PC4 + PC5 + PC6 + PC7 + PC8 + PC9 + PC10 + AGE * SEX
DEPRESSION	m.12561.G.A	-0.00768904	0.07195	-0.106867	0.914895	0.99234	0.861818	1.14263	logistic	101097	3812	97286	DEPRESSION ~ m.12561.G.A + AGE + SEX + TWB2_Batch + PC1 + PC2 + PC3 + PC4 + PC5 + PC6 + PC7 + PC8 + PC9 + PC10 + AGE * SEX
HYPERLIPIDEMIA	m.1041.A.G	0.00578138	0.0541581	0.10675	0.914987	1.0058	0.904504	1.11844	logistic	100876	7698	93317	HYPERLIPIDEMIA ~ m.1041.A.G + AGE + SEX + TWB2_Batch + PC1 + PC2 + PC3 + PC4 + PC5 + PC6 + PC7 + PC8 + PC9 + PC10 + AGE * SEX
GLAUCOMA	m.16327.C.T	-0.00526223	0.0493474	-0.106636	0.915077	0.994752	0.903045	1.09577	logistic	101727	1445	100288	GLAUCOMA ~ m.16327.C.T + AGE + SEX + TWB2_Batch + PC1 + PC2 + PC3 + PC4 + PC5 + PC6 + PC7 + PC8 + PC9 + PC10 + AGE * SEX
LIVER_GALL_STONE	m.15346.G.A	0.00474231	0.0444968	0.106577	0.915125	1.00475	0.920838	1.09632	logistic	100810	4588	96407	LIVER_GALL_STONE ~ m.15346.G.A + AGE + SEX + TWB2_Batch + PC1 + PC2 + PC3 + PC4 + PC5 + PC6 + PC7 + PC8 + PC9 + PC10 + AGE * SEX
ENDOMETRIOSIS	m.16129.G.A	0.00181571	0.0170477	0.106507	0.91518	1.00182	0.968896	1.03586	logistic	64084	4953	60852	ENDOMETRIOSIS ~ m.16129.G.A + AGE + TWB2_Batch + PC1 + PC2 + PC3 + PC4 + PC5 + PC6 + PC7 + PC8 + PC9 + PC10	[Note: Column(s) dropped due to lack of variability in subset: SEX]
LIVER_GALL_STONE	m.7598.G.A	-0.00703603	0.0660748	-0.106486	0.915197	0.992989	0.872369	1.13029	logistic	100675	4588	96407	LIVER_GALL_STONE ~ m.7598.G.A + AGE + SEX + TWB2_Batch + PC1 + PC2 + PC3 + PC4 + PC5 + PC6 + PC7 + PC8 + PC9 + PC10 + AGE * SEX
RENAL_FAILURE	m.9468.A.G	-0.0535481	0.503351	-0.106383	0.915278	0.94786	0.353414	2.54217	logistic	100991	124	100871	RENAL_FAILURE ~ m.9468.A.G + AGE + SEX + TWB2_Batch + PC1 + PC2 + PC3 + PC4 + PC5 + PC6 + PC7 + PC8 + PC9 + PC10 + AGE * SEX
DIABETES	m.6179.G.A	0.00385519	0.0362718	0.106286	0.915355	1.00386	0.934973	1.07783	logistic	101401	5355	96047	DIABETES ~ m.6179.G.A + AGE + SEX + TWB2_Batch + PC1 + PC2 + PC3 + PC4 + PC5 + PC6 + PC7 + PC8 + PC9 + PC10 + AGE * SEX
CONGENITAL_HEART_DIS	m.1107.T.C	-0.0152032	0.143163	-0.106195	0.915427	0.984912	0.743934	1.30395	logistic	100825	220	100795	CONGENITAL_HEART_DIS ~ m.1107.T.C + AGE + SEX + TWB2_Batch + PC1 + PC2 + PC3 + PC4 + PC5 + PC6 + PC7 + PC8 + PC9 + PC10 + AGE * SEX
ARMD	m.13269.A.G	0.0259907	0.245175	0.106009	0.915575	1.02633	0.634732	1.65953	logistic	6321	716	5616	ARMD ~ m.13269.A.G + AGE + SEX + TWB2_Batch + PC1 + PC2 + PC3 + PC4 + PC5 + PC6 + PC7 + PC8 + PC9 + PC10 + AGE * SEX
DIABETES_Type2	m.6455.C.T	-0.00227132	0.0214422	-0.105928	0.91564	0.997731	0.956669	1.04056	logistic	101361	5171	96231	DIABETES_Type2 ~ m.6455.C.T + AGE + SEX + TWB2_Batch + PC1 + PC2 + PC3 + PC4 + PC5 + PC6 + PC7 + PC8 + PC9 + PC10 + AGE * SEX
GASTROESOPHAGEA_REFLUX	m.13563.A.G	-0.00309215	0.029213	-0.105848	0.915703	0.996913	0.941435	1.05566	logistic	100985	14725	86577	GASTROESOPHAGEA_REFLUX ~ m.13563.A.G + AGE + SEX + TWB2_Batch + PC1 + PC2 + PC3 + PC4 + PC5 + PC6 + PC7 + PC8 + PC9 + PC10 + AGE * SEX
RENAL_FAILURE	m.16227.A.G	-0.0531794	0.502616	-0.105805	0.915737	0.94821	0.354054	2.53945	logistic	100927	124	100871	RENAL_FAILURE ~ m.16227.A.G + AGE + SEX + TWB2_Batch + PC1 + PC2 + PC3 + PC4 + PC5 + PC6 + PC7 + PC8 + PC9 + PC10 + AGE * SEX
AGE	m.8829.C.T	0.0108702	0.102749	0.105794	0.915746	NA	NA	NA	linear	101797	NA	NA	AGE ~ m.8829.C.T + AGE + SEX + TWB2_Batch + PC1 + PC2 + PC3 + PC4 + PC5 + PC6 + PC7 + PC8 + PC9 + PC10 + AGE * SEX
OSTEOPOROSIS	m.9468.A.G	0.00988403	0.0934534	0.105764	0.915769	1.00993	0.840898	1.21295	logistic	101185	3630	97559	OSTEOPOROSIS ~ m.9468.A.G + AGE + SEX + TWB2_Batch + PC1 + PC2 + PC3 + PC4 + PC5 + PC6 + PC7 + PC8 + PC9 + PC10 + AGE * SEX
VALVE_HEART_DIS	m.16126.T.C	-0.00517799	0.0490538	-0.105557	0.915934	0.994835	0.903641	1.09523	logistic	100763	4501	96514	VALVE_HEART_DIS ~ m.16126.T.C + AGE + SEX + TWB2_Batch + PC1 + PC2 + PC3 + PC4 + PC5 + PC6 + PC7 + PC8 + PC9 + PC10 + AGE * SEX
ASTHMA	m.16189.T.C	-0.00187134	0.0177395	-0.10549	0.915987	0.99813	0.964022	1.03345	logistic	97685	3823	97523	ASTHMA ~ m.16189.T.C + AGE + SEX + TWB2_Batch + PC1 + PC2 + PC3 + PC4 + PC5 + PC6 + PC7 + PC8 + PC9 + PC10 + AGE * SEX
CERVICAL_POLYP	m.8440.A.G	0.0101038	0.0959115	0.105345	0.916102	1.01016	0.837041	1.21907	logistic	65515	2134	63671	CERVICAL_POLYP ~ m.8440.A.G + AGE + TWB2_Batch + PC1 + PC2 + PC3 + PC4 + PC5 + PC6 + PC7 + PC8 + PC9 + PC10	[Note: Column(s) dropped due to lack of variability in subset: SEX]
ARTHRITIS_Degenerative	m.247.GA.G	-0.00216736	0.0205776	-0.105326	0.916117	0.997835	0.958391	1.0389	logistic	100630	3870	97319	ARTHRITIS_Degenerative ~ m.247.GA.G + AGE + SEX + TWB2_Batch + PC1 + PC2 + PC3 + PC4 + PC5 + PC6 + PC7 + PC8 + PC9 + PC10 + AGE * SEX
ARTHRITIS_AnkylosingSpondylitis	m.16390.G.A	0.0204262	0.194041	0.105268	0.916163	1.02064	0.69775	1.49294	logistic	101189	171	101018	ARTHRITIS_AnkylosingSpondylitis ~ m.16390.G.A + AGE + SEX + TWB2_Batch + PC1 + PC2 + PC3 + PC4 + PC5 + PC6 + PC7 + PC8 + PC9 + PC10 + AGE * SEX
SCHIZOPHRENIA	m.5978.A.G	0.0238076	0.226902	0.104924	0.916436	1.02409	0.656442	1.59765	logistic	101046	195	100903	SCHIZOPHRENIA ~ m.5978.A.G + AGE + SEX + TWB2_Batch + PC1 + PC2 + PC3 + PC4 + PC5 + PC6 + PC7 + PC8 + PC9 + PC10 + AGE * SEX
KIDNEY_STONE	m.235.A.G	0.00331018	0.0315511	0.104915	0.916443	1.00332	0.94315	1.06732	logistic	100813	6248	94747	KIDNEY_STONE ~ m.235.A.G + AGE + SEX + TWB2_Batch + PC1 + PC2 + PC3 + PC4 + PC5 + PC6 + PC7 + PC8 + PC9 + PC10 + AGE * SEX
MYOPIA_600	m.6253.T.C	-0.01225	0.116838	-0.104847	0.916498	0.987825	0.785643	1.24204	logistic	5638	867	4795	MYOPIA_600 ~ m.6253.T.C + AGE + SEX + TWB2_Batch + PC1 + PC2 + PC3 + PC4 + PC5 + PC6 + PC7 + PC8 + PC9 + PC10 + AGE * SEX
ARRHYTHMIA	m.5231.G.A	0.00374354	0.0357215	0.104798	0.916536	1.00375	0.935878	1.07655	logistic	101013	4572	96443	ARRHYTHMIA ~ m.5231.G.A + AGE + SEX + TWB2_Batch + PC1 + PC2 + PC3 + PC4 + PC5 + PC6 + PC7 + PC8 + PC9 + PC10 + AGE * SEX
BLIND	m.9296.C.T	0.030568	0.291713	0.104788	0.916544	1.03104	0.582056	1.82636	logistic	101666	181	101552	BLIND ~ m.9296.C.T + AGE + SEX + TWB2_Batch + PC1 + PC2 + PC3 + PC4 + PC5 + PC6 + PC7 + PC8 + PC9 + PC10 + AGE * SEX
VALVE_HEART_DIS	m.3483.G.A	-0.00537824	0.0513368	-0.104764	0.916563	0.994636	0.899426	1.09992	logistic	101010	4501	96514	VALVE_HEART_DIS ~ m.3483.G.A + AGE + SEX + TWB2_Batch + PC1 + PC2 + PC3 + PC4 + PC5 + PC6 + PC7 + PC8 + PC9 + PC10 + AGE * SEX
CARDIOMYOPATHY	m.13563.A.G	-0.0122485	0.116921	-0.104759	0.916567	0.987826	0.785517	1.24224	logistic	100701	791	100224	CARDIOMYOPATHY ~ m.13563.A.G + AGE + SEX + TWB2_Batch + PC1 + PC2 + PC3 + PC4 + PC5 + PC6 + PC7 + PC8 + PC9 + PC10 + AGE * SEX
CORONARY_ARTERY_DIS	m.16327.C.T	0.00544301	0.0519742	0.104725	0.916594	1.00546	0.908077	1.11328	logistic	101009	1309	99706	CORONARY_ARTERY_DIS ~ m.16327.C.T + AGE + SEX + TWB2_Batch + PC1 + PC2 + PC3 + PC4 + PC5 + PC6 + PC7 + PC8 + PC9 + PC10 + AGE * SEX
OVARIAN_CYST	m.15784.T.C	0.00569301	0.0543959	0.104659	0.916647	1.00571	0.904003	1.11886	logistic	65798	3735	62070	OVARIAN_CYST ~ m.15784.T.C + AGE + TWB2_Batch + PC1 + PC2 + PC3 + PC4 + PC5 + PC6 + PC7 + PC8 + PC9 + PC10	[Note: Column(s) dropped due to lack of variability in subset: SEX]
MYOPIA_1000	m.16136.T.C	0.0242534	0.232077	0.104506	0.916768	1.02455	0.650107	1.61466	logistic	5658	125	5537	MYOPIA_1000 ~ m.16136.T.C + AGE + SEX + TWB2_Batch + PC1 + PC2 + PC3 + PC4 + PC5 + PC6 + PC7 + PC8 + PC9 + PC10 + AGE * SEX
FLOATERS	m.11944.T.C	0.00304165	0.0291161	0.104466	0.916799	1.00305	0.947408	1.06195	logistic	101723	12356	89377	FLOATERS ~ m.11944.T.C + AGE + SEX + TWB2_Batch + PC1 + PC2 + PC3 + PC4 + PC5 + PC6 + PC7 + PC8 + PC9 + PC10 + AGE * SEX
ENDOMETRIOSIS	m.15927.G.A	0.00562247	0.0539147	0.104284	0.916944	1.00564	0.904792	1.11772	logistic	65779	4953	60852	ENDOMETRIOSIS ~ m.15927.G.A + AGE + TWB2_Batch + PC1 + PC2 + PC3 + PC4 + PC5 + PC6 + PC7 + PC8 + PC9 + PC10	[Note: Column(s) dropped due to lack of variability in subset: SEX]
EMPHYSEMA_BRONCHITIS	m.247.GA.G	0.00384013	0.0369002	0.104068	0.917115	1.00385	0.933808	1.07914	logistic	100786	1107	100238	EMPHYSEMA_BRONCHITIS ~ m.247.GA.G + AGE + SEX + TWB2_Batch + PC1 + PC2 + PC3 + PC4 + PC5 + PC6 + PC7 + PC8 + PC9 + PC10 + AGE * SEX
SCHIZOPHRENIA	m.5465.T.C	0.0161839	0.155648	0.103977	0.917187	1.01632	0.749097	1.37886	logistic	100922	195	100903	SCHIZOPHRENIA ~ m.5465.T.C + AGE + SEX + TWB2_Batch + PC1 + PC2 + PC3 + PC4 + PC5 + PC6 + PC7 + PC8 + PC9 + PC10 + AGE * SEX
CATARACT	m.14577.T.C	-0.00655682	0.0631156	-0.103886	0.91726	0.993465	0.877864	1.12429	logistic	101711	9143	92590	CATARACT ~ m.14577.T.C + AGE + SEX + TWB2_Batch + PC1 + PC2 + PC3 + PC4 + PC5 + PC6 + PC7 + PC8 + PC9 + PC10 + AGE * SEX
OSTEOPOROSIS	m.12621.C.T	-0.00847682	0.0816286	-0.103846	0.917291	0.991559	0.844958	1.1636	logistic	101189	3630	97559	OSTEOPOROSIS ~ m.12621.C.T + AGE + SEX + TWB2_Batch + PC1 + PC2 + PC3 + PC4 + PC5 + PC6 + PC7 + PC8 + PC9 + PC10 + AGE * SEX
ASTHMA	m.9824.T.C	-0.00250696	0.0241431	-0.103837	0.917298	0.997496	0.951393	1.04583	logistic	100957	3823	97523	ASTHMA ~ m.9824.T.C + AGE + SEX + TWB2_Batch + PC1 + PC2 + PC3 + PC4 + PC5 + PC6 + PC7 + PC8 + PC9 + PC10 + AGE * SEX
HYPERTENSION	m.7600.G.A	0.00506418	0.0488026	0.103769	0.917353	1.00508	0.913393	1.10596	logistic	100140	12292	88723	HYPERTENSION ~ m.7600.G.A + AGE + SEX + TWB2_Batch + PC1 + PC2 + PC3 + PC4 + PC5 + PC6 + PC7 + PC8 + PC9 + PC10 + AGE * SEX
CATARACT	m.13254.T.C	-0.00654802	0.0631157	-0.103746	0.917371	0.993473	0.877872	1.1243	logistic	101712	9143	92590	CATARACT ~ m.13254.T.C + AGE + SEX + TWB2_Batch + PC1 + PC2 + PC3 + PC4 + PC5 + PC6 + PC7 + PC8 + PC9 + PC10 + AGE * SEX
CARDIOMYOPATHY	m.9377.A.G	-0.0185439	0.178827	-0.103698	0.917409	0.981627	0.691395	1.39369	logistic	100193	791	100224	CARDIOMYOPATHY ~ m.9377.A.G + AGE + SEX + TWB2_Batch + PC1 + PC2 + PC3 + PC4 + PC5 + PC6 + PC7 + PC8 + PC9 + PC10 + AGE * SEX
ARRHYTHMIA	m.93.A.G	-0.00588651	0.0568405	-0.103562	0.917517	0.994131	0.889324	1.11129	logistic	100985	4572	96443	ARRHYTHMIA ~ m.93.A.G + AGE + SEX + TWB2_Batch + PC1 + PC2 + PC3 + PC4 + PC5 + PC6 + PC7 + PC8 + PC9 + PC10 + AGE * SEX
MYOPIA_1000	m.827.A.G	0.0220168	0.212609	0.103556	0.917522	1.02226	0.673884	1.55074	logistic	5662	125	5537	MYOPIA_1000 ~ m.827.A.G + AGE + SEX + TWB2_Batch + PC1 + PC2 + PC3 + PC4 + PC5 + PC6 + PC7 + PC8 + PC9 + PC10 + AGE * SEX
ENDOMETRIOSIS	m.8020.G.A	0.00473515	0.0457491	0.103503	0.917564	1.00475	0.918574	1.099	logistic	65752	4953	60852	ENDOMETRIOSIS ~ m.8020.G.A + AGE + TWB2_Batch + PC1 + PC2 + PC3 + PC4 + PC5 + PC6 + PC7 + PC8 + PC9 + PC10	[Note: Column(s) dropped due to lack of variability in subset: SEX]
DIABETES	m.7912.G.A	0.00513195	0.049585	0.103498	0.917568	1.00515	0.912055	1.10774	logistic	101396	5355	96047	DIABETES ~ m.7912.G.A + AGE + SEX + TWB2_Batch + PC1 + PC2 + PC3 + PC4 + PC5 + PC6 + PC7 + PC8 + PC9 + PC10 + AGE * SEX
DIABETES	m.456.C.T	-0.00431585	0.0417884	-0.103278	0.917742	0.995693	0.917391	1.08068	logistic	101376	5355	96047	DIABETES ~ m.456.C.T + AGE + SEX + TWB2_Batch + PC1 + PC2 + PC3 + PC4 + PC5 + PC6 + PC7 + PC8 + PC9 + PC10 + AGE * SEX
SEVERE_DYSMENORRHEA	m.3705.G.A	0.00774091	0.0749763	0.103245	0.917769	1.00777	0.870043	1.1673	logistic	65556	2782	63023	SEVERE_DYSMENORRHEA ~ m.3705.G.A + AGE + TWB2_Batch + PC1 + PC2 + PC3 + PC4 + PC5 + PC6 + PC7 + PC8 + PC9 + PC10	[Note: Column(s) dropped due to lack of variability in subset: SEX]
GASTROESOPHAGEA_REFLUX	m.8473.T.C	0.0022013	0.0213331	0.103187	0.917814	1.0022	0.961163	1.045	logistic	101031	14725	86577	GASTROESOPHAGEA_REFLUX ~ m.8473.T.C + AGE + SEX + TWB2_Batch + PC1 + PC2 + PC3 + PC4 + PC5 + PC6 + PC7 + PC8 + PC9 + PC10 + AGE * SEX
ARTHRITIS_Rheumatoid	m.11536.C.T	0.0127338	0.12341	0.103183	0.917817	1.01282	0.79521	1.28997	logistic	101121	719	100470	ARTHRITIS_Rheumatoid ~ m.11536.C.T + AGE + SEX + TWB2_Batch + PC1 + PC2 + PC3 + PC4 + PC5 + PC6 + PC7 + PC8 + PC9 + PC10 + AGE * SEX
IRRITABLE_BOWEL_SND	m.13105.A.G	-0.00716724	0.0696721	-0.102871	0.918065	0.992858	0.866126	1.13813	logistic	101297	2583	98719	IRRITABLE_BOWEL_SND ~ m.13105.A.G + AGE + SEX + TWB2_Batch + PC1 + PC2 + PC3 + PC4 + PC5 + PC6 + PC7 + PC8 + PC9 + PC10 + AGE * SEX
ASTHMA	m.10586.G.A	-0.00424772	0.0413275	-0.102782	0.918136	0.995761	0.918283	1.07978	logistic	101346	3823	97523	ASTHMA ~ m.10586.G.A + AGE + SEX + TWB2_Batch + PC1 + PC2 + PC3 + PC4 + PC5 + PC6 + PC7 + PC8 + PC9 + PC10 + AGE * SEX
MYOMA	m.11665.C.T	0.0021426	0.0208517	0.102754	0.918158	1.00214	0.962014	1.04395	logistic	65805	14290	51515	MYOMA ~ m.11665.C.T + AGE + TWB2_Batch + PC1 + PC2 + PC3 + PC4 + PC5 + PC6 + PC7 + PC8 + PC9 + PC10	[Note: Column(s) dropped due to lack of variability in subset: SEX]
APOPLEXIA	m.9824.T.A	-0.015686	0.153255	-0.102352	0.918477	0.984436	0.729012	1.32935	logistic	100959	672	100343	APOPLEXIA ~ m.9824.T.A + AGE + SEX + TWB2_Batch + PC1 + PC2 + PC3 + PC4 + PC5 + PC6 + PC7 + PC8 + PC9 + PC10 + AGE * SEX
EPILEPSY	m.3394.T.C	-0.0172909	0.169099	-0.102253	0.918556	0.982858	0.705588	1.36908	logistic	101391	377	101016	EPILEPSY ~ m.3394.T.C + AGE + SEX + TWB2_Batch + PC1 + PC2 + PC3 + PC4 + PC5 + PC6 + PC7 + PC8 + PC9 + PC10 + AGE * SEX
ENDOMETRIOSIS	m.10535.T.C	0.00379297	0.0371216	0.102177	0.918616	1.0038	0.933359	1.07956	logistic	65803	4953	60852	ENDOMETRIOSIS ~ m.10535.T.C + AGE + TWB2_Batch + PC1 + PC2 + PC3 + PC4 + PC5 + PC6 + PC7 + PC8 + PC9 + PC10	[Note: Column(s) dropped due to lack of variability in subset: SEX]
PEPTIC_ULCER	m.8856.G.A	0.00313016	0.0306348	0.102177	0.918616	1.00314	0.944675	1.06521	logistic	100962	14388	86914	PEPTIC_ULCER ~ m.8856.G.A + AGE + SEX + TWB2_Batch + PC1 + PC2 + PC3 + PC4 + PC5 + PC6 + PC7 + PC8 + PC9 + PC10 + AGE * SEX
FLOATERS	m.5417.G.A	0.00251838	0.0246808	0.102038	0.918726	1.00252	0.95518	1.05221	logistic	101726	12356	89377	FLOATERS ~ m.5417.G.A + AGE + SEX + TWB2_Batch + PC1 + PC2 + PC3 + PC4 + PC5 + PC6 + PC7 + PC8 + PC9 + PC10 + AGE * SEX
IRRITABLE_BOWEL_SND	m.10208.T.C	0.00933803	0.0915877	0.101957	0.918791	1.00938	0.843518	1.20786	logistic	101289	2583	98719	IRRITABLE_BOWEL_SND ~ m.10208.T.C + AGE + SEX + TWB2_Batch + PC1 + PC2 + PC3 + PC4 + PC5 + PC6 + PC7 + PC8 + PC9 + PC10 + AGE * SEX
DIABETES	m.4071.C.T	-0.00215038	0.0211112	-0.10186	0.918868	0.997852	0.957405	1.04001	logistic	101349	5355	96047	DIABETES ~ m.4071.C.T + AGE + SEX + TWB2_Batch + PC1 + PC2 + PC3 + PC4 + PC5 + PC6 + PC7 + PC8 + PC9 + PC10 + AGE * SEX
ALLERGIC	m.5417.G.A	0.00279485	0.0274527	0.101806	0.918911	1.0028	0.950267	1.05823	logistic	101274	9483	91798	ALLERGIC ~ m.5417.G.A + AGE + SEX + TWB2_Batch + PC1 + PC2 + PC3 + PC4 + PC5 + PC6 + PC7 + PC8 + PC9 + PC10 + AGE * SEX
GASTROESOPHAGEA_REFLUX	m.16189.T.C	-0.000976864	0.00961826	-0.101563	0.919103	0.999024	0.980367	1.01804	logistic	97646	14725	86577	GASTROESOPHAGEA_REFLUX ~ m.16189.T.C + AGE + SEX + TWB2_Batch + PC1 + PC2 + PC3 + PC4 + PC5 + PC6 + PC7 + PC8 + PC9 + PC10 + AGE * SEX
ASTHMA	m.8793.T.C	0.00561518	0.0553528	0.101444	0.919198	1.00563	0.902239	1.12087	logistic	101345	3823	97523	ASTHMA ~ m.8793.T.C + AGE + SEX + TWB2_Batch + PC1 + PC2 + PC3 + PC4 + PC5 + PC6 + PC7 + PC8 + PC9 + PC10 + AGE * SEX
COLOR_BLIND	m.16316.A.G	-0.0194369	0.191736	-0.101374	0.919254	0.980751	0.673519	1.42813	logistic	101683	386	101347	COLOR_BLIND ~ m.16316.A.G + AGE + SEX + TWB2_Batch + PC1 + PC2 + PC3 + PC4 + PC5 + PC6 + PC7 + PC8 + PC9 + PC10 + AGE * SEX
XEROPHTHALMIA	m.16300.A.G	0.00426754	0.0421189	0.101321	0.919295	1.00428	0.9247	1.0907	logistic	101521	11209	90524	XEROPHTHALMIA ~ m.16300.A.G + AGE + SEX + TWB2_Batch + PC1 + PC2 + PC3 + PC4 + PC5 + PC6 + PC7 + PC8 + PC9 + PC10 + AGE * SEX
ARTHRITIS_Rheumatoid	m.2220.A.G	-0.0181002	0.178713	-0.101281	0.919328	0.982063	0.691856	1.394	logistic	101181	719	100470	ARTHRITIS_Rheumatoid ~ m.2220.A.G + AGE + SEX + TWB2_Batch + PC1 + PC2 + PC3 + PC4 + PC5 + PC6 + PC7 + PC8 + PC9 + PC10 + AGE * SEX
DIABETES_Type2	m.8440.A.G	0.00695965	0.068782	0.101184	0.919404	1.00698	0.879983	1.15231	logistic	100962	5171	96231	DIABETES_Type2 ~ m.8440.A.G + AGE + SEX + TWB2_Batch + PC1 + PC2 + PC3 + PC4 + PC5 + PC6 + PC7 + PC8 + PC9 + PC10 + AGE * SEX
DIABETES	m.93.A.G	0.00545157	0.0539028	0.101137	0.919442	1.00547	0.904658	1.11751	logistic	101372	5355	96047	DIABETES ~ m.93.A.G + AGE + SEX + TWB2_Batch + PC1 + PC2 + PC3 + PC4 + PC5 + PC6 + PC7 + PC8 + PC9 + PC10 + AGE * SEX
CONGENITAL_HEART_DIS	m.1438.A.G	0.0209506	0.207259	0.101084	0.919483	1.02117	0.680262	1.53293	logistic	101007	220	100795	CONGENITAL_HEART_DIS ~ m.1438.A.G + AGE + SEX + TWB2_Batch + PC1 + PC2 + PC3 + PC4 + PC5 + PC6 + PC7 + PC8 + PC9 + PC10 + AGE * SEX
ALLERGIC	m.9377.A.G	-0.00539509	0.0533736	-0.101082	0.919486	0.994619	0.895827	1.10431	logistic	100456	9483	91798	ALLERGIC ~ m.9377.A.G + AGE + SEX + TWB2_Batch + PC1 + PC2 + PC3 + PC4 + PC5 + PC6 + PC7 + PC8 + PC9 + PC10 + AGE * SEX
LIVER_GALL_STONE	m.12091.T.C	-0.00338589	0.0334977	-0.101078	0.919488	0.99662	0.933288	1.06425	logistic	100472	4588	96407	LIVER_GALL_STONE ~ m.12091.T.C + AGE + SEX + TWB2_Batch + PC1 + PC2 + PC3 + PC4 + PC5 + PC6 + PC7 + PC8 + PC9 + PC10 + AGE * SEX
SCHIZOPHRENIA	m.5054.G.A	0.0358684	0.355939	0.100771	0.919732	1.03652	0.515937	2.08237	logistic	101067	195	100903	SCHIZOPHRENIA ~ m.5054.G.A + AGE + SEX + TWB2_Batch + PC1 + PC2 + PC3 + PC4 + PC5 + PC6 + PC7 + PC8 + PC9 + PC10 + AGE * SEX
DIABETES	m.8684.C.T	0.00365505	0.0362711	0.10077	0.919733	1.00366	0.934787	1.07761	logistic	101401	5355	96047	DIABETES ~ m.8684.C.T + AGE + SEX + TWB2_Batch + PC1 + PC2 + PC3 + PC4 + PC5 + PC6 + PC7 + PC8 + PC9 + PC10 + AGE * SEX
GLAUCOMA	m.3111.A.T	-0.0114692	0.113902	-0.100694	0.919794	0.988596	0.790795	1.23587	logistic	101699	1445	100288	GLAUCOMA ~ m.3111.A.T + AGE + SEX + TWB2_Batch + PC1 + PC2 + PC3 + PC4 + PC5 + PC6 + PC7 + PC8 + PC9 + PC10 + AGE * SEX
HEMICRANIA	m.12621.C.T	-0.00895941	0.08904	-0.100622	0.91985	0.991081	0.83237	1.18005	logistic	101393	3010	98383	HEMICRANIA ~ m.12621.C.T + AGE + SEX + TWB2_Batch + PC1 + PC2 + PC3 + PC4 + PC5 + PC6 + PC7 + PC8 + PC9 + PC10 + AGE * SEX
KIDNEY_STONE	m.2835.C.T	0.00365785	0.0363849	0.100532	0.919922	1.00366	0.934581	1.07785	logistic	100995	6248	94747	KIDNEY_STONE ~ m.2835.C.T + AGE + SEX + TWB2_Batch + PC1 + PC2 + PC3 + PC4 + PC5 + PC6 + PC7 + PC8 + PC9 + PC10 + AGE * SEX
ALLERGIC	m.16189.T.C	-0.00116766	0.011616	-0.100522	0.91993	0.998833	0.976349	1.02183	logistic	97628	9483	91798	ALLERGIC ~ m.16189.T.C + AGE + SEX + TWB2_Batch + PC1 + PC2 + PC3 + PC4 + PC5 + PC6 + PC7 + PC8 + PC9 + PC10 + AGE * SEX
HYPERTENSION	m.12630.G.A	-0.00357014	0.035522	-0.100505	0.919943	0.996436	0.929421	1.06828	logistic	100447	12292	88723	HYPERTENSION ~ m.12630.G.A + AGE + SEX + TWB2_Batch + PC1 + PC2 + PC3 + PC4 + PC5 + PC6 + PC7 + PC8 + PC9 + PC10 + AGE * SEX
GLAUCOMA	m.16260.C.T	-0.00725084	0.0721542	-0.100491	0.919955	0.992775	0.861851	1.14359	logistic	101513	1445	100288	GLAUCOMA ~ m.16260.C.T + AGE + SEX + TWB2_Batch + PC1 + PC2 + PC3 + PC4 + PC5 + PC6 + PC7 + PC8 + PC9 + PC10 + AGE * SEX
OVARIAN_CYST	m.14502.T.C	-0.00570843	0.0568188	-0.100467	0.919973	0.994308	0.88952	1.11144	logistic	65804	3735	62070	OVARIAN_CYST ~ m.14502.T.C + AGE + TWB2_Batch + PC1 + PC2 + PC3 + PC4 + PC5 + PC6 + PC7 + PC8 + PC9 + PC10	[Note: Column(s) dropped due to lack of variability in subset: SEX]
DIABETES	m.16129.G.A	0.001664	0.0165817	0.100352	0.920065	1.00167	0.969634	1.03475	logistic	98746	5355	96047	DIABETES ~ m.16129.G.A + AGE + SEX + TWB2_Batch + PC1 + PC2 + PC3 + PC4 + PC5 + PC6 + PC7 + PC8 + PC9 + PC10 + AGE * SEX
OVARIAN_CYST	m.15040.C.T	-0.00569935	0.0568188	-0.100307	0.9201	0.994317	0.889528	1.11145	logistic	65805	3735	62070	OVARIAN_CYST ~ m.15040.C.T + AGE + TWB2_Batch + PC1 + PC2 + PC3 + PC4 + PC5 + PC6 + PC7 + PC8 + PC9 + PC10	[Note: Column(s) dropped due to lack of variability in subset: SEX]
DIABETES_Type2	m.3010.G.A	-0.00219285	0.0218894	-0.100179	0.920202	0.99781	0.955906	1.04155	logistic	101347	5171	96231	DIABETES_Type2 ~ m.3010.G.A + AGE + SEX + TWB2_Batch + PC1 + PC2 + PC3 + PC4 + PC5 + PC6 + PC7 + PC8 + PC9 + PC10 + AGE * SEX
OSTEOPOROSIS	m.6455.C.T	0.00254958	0.0254547	0.100162	0.920216	1.00255	0.953762	1.05384	logistic	101148	3630	97559	OSTEOPOROSIS ~ m.6455.C.T + AGE + SEX + TWB2_Batch + PC1 + PC2 + PC3 + PC4 + PC5 + PC6 + PC7 + PC8 + PC9 + PC10 + AGE * SEX
HEMICRANIA	m.16243.T.C	-0.00680631	0.068025	-0.100056	0.9203	0.993217	0.869241	1.13488	logistic	100540	3010	98383	HEMICRANIA ~ m.16243.T.C + AGE + SEX + TWB2_Batch + PC1 + PC2 + PC3 + PC4 + PC5 + PC6 + PC7 + PC8 + PC9 + PC10 + AGE * SEX
GOUT	m.709.G.A	-0.00219489	0.0219556	-0.0999693	0.920369	0.997808	0.95578	1.04168	logistic	100902	3658	97531	GOUT ~ m.709.G.A + AGE + SEX + TWB2_Batch + PC1 + PC2 + PC3 + PC4 + PC5 + PC6 + PC7 + PC8 + PC9 + PC10 + AGE * SEX
CONGENITAL_HEART_DIS	m.15553.G.A	-0.0290533	0.291053	-0.0998211	0.920486	0.971365	0.549076	1.71843	logistic	101015	220	100795	CONGENITAL_HEART_DIS ~ m.15553.G.A + AGE + SEX + TWB2_Batch + PC1 + PC2 + PC3 + PC4 + PC5 + PC6 + PC7 + PC8 + PC9 + PC10 + AGE * SEX
PEPTIC_ULCER	m.1709.G.A	0.00314945	0.0315617	0.0997872	0.920513	1.00315	0.942979	1.06717	logistic	101285	14388	86914	PEPTIC_ULCER ~ m.1709.G.A + AGE + SEX + TWB2_Batch + PC1 + PC2 + PC3 + PC4 + PC5 + PC6 + PC7 + PC8 + PC9 + PC10 + AGE * SEX
CARDIOMYOPATHY	m.15479.T.C	0.012313	0.123603	0.0996172	0.920648	1.01239	0.794575	1.28991	logistic	100008	791	100224	CARDIOMYOPATHY ~ m.15479.T.C + AGE + SEX + TWB2_Batch + PC1 + PC2 + PC3 + PC4 + PC5 + PC6 + PC7 + PC8 + PC9 + PC10 + AGE * SEX
GLAUCOMA	m.13135.G.A	-0.00838091	0.0842419	-0.0994862	0.920752	0.991654	0.840721	1.16968	logistic	101688	1445	100288	GLAUCOMA ~ m.13135.G.A + AGE + SEX + TWB2_Batch + PC1 + PC2 + PC3 + PC4 + PC5 + PC6 + PC7 + PC8 + PC9 + PC10 + AGE * SEX
CARDIOMYOPATHY	m.4491.G.A	-0.0106149	0.106833	-0.0993596	0.920853	0.989441	0.802513	1.21991	logistic	101004	791	100224	CARDIOMYOPATHY ~ m.4491.G.A + AGE + SEX + TWB2_Batch + PC1 + PC2 + PC3 + PC4 + PC5 + PC6 + PC7 + PC8 + PC9 + PC10 + AGE * SEX
KIDNEY_STONE	m.513.G.A	-0.00606782	0.061103	-0.0993048	0.920896	0.993951	0.881765	1.12041	logistic	100984	6248	94747	KIDNEY_STONE ~ m.513.G.A + AGE + SEX + TWB2_Batch + PC1 + PC2 + PC3 + PC4 + PC5 + PC6 + PC7 + PC8 + PC9 + PC10 + AGE * SEX
CORONARY_ARTERY_DIS	m.3606.A.G	-0.0102534	0.103292	-0.0992663	0.920927	0.989799	0.808394	1.21191	logistic	100633	1309	99706	CORONARY_ARTERY_DIS ~ m.3606.A.G + AGE + SEX + TWB2_Batch + PC1 + PC2 + PC3 + PC4 + PC5 + PC6 + PC7 + PC8 + PC9 + PC10 + AGE * SEX
OSTEOPOROSIS	m.16164.A.G	-0.00542239	0.05463	-0.0992565	0.920935	0.994592	0.8936	1.107	logistic	100957	3630	97559	OSTEOPOROSIS ~ m.16164.A.G + AGE + SEX + TWB2_Batch + PC1 + PC2 + PC3 + PC4 + PC5 + PC6 + PC7 + PC8 + PC9 + PC10 + AGE * SEX
ARMD	m.153.A.G	0.0241968	0.244029	0.0991556	0.921015	1.02449	0.635019	1.65284	logistic	6331	716	5616	ARMD ~ m.153.A.G + AGE + SEX + TWB2_Batch + PC1 + PC2 + PC3 + PC4 + PC5 + PC6 + PC7 + PC8 + PC9 + PC10 + AGE * SEX
APOPLEXIA	m.153.A.G	-0.0151733	0.153074	-0.0991243	0.92104	0.984941	0.729645	1.32956	logistic	101012	672	100343	APOPLEXIA ~ m.153.A.G + AGE + SEX + TWB2_Batch + PC1 + PC2 + PC3 + PC4 + PC5 + PC6 + PC7 + PC8 + PC9 + PC10 + AGE * SEX
DIABETES	m.16136.T.C	-0.00380469	0.0383983	-0.0990847	0.921071	0.996203	0.923979	1.07407	logistic	101291	5355	96047	DIABETES ~ m.16136.T.C + AGE + SEX + TWB2_Batch + PC1 + PC2 + PC3 + PC4 + PC5 + PC6 + PC7 + PC8 + PC9 + PC10 + AGE * SEX
ENDOMETRIOSIS	m.7828.A.G	0.00367557	0.0371218	0.0990138	0.921127	1.00368	0.933249	1.07943	logistic	65796	4953	60852	ENDOMETRIOSIS ~ m.7828.A.G + AGE + TWB2_Batch + PC1 + PC2 + PC3 + PC4 + PC5 + PC6 + PC7 + PC8 + PC9 + PC10	[Note: Column(s) dropped due to lack of variability in subset: SEX]
CATARACT	m.7861.T.C	-0.00450039	0.0454919	-0.0989273	0.921196	0.99551	0.910588	1.08835	logistic	101702	9143	92590	CATARACT ~ m.7861.T.C + AGE + SEX + TWB2_Batch + PC1 + PC2 + PC3 + PC4 + PC5 + PC6 + PC7 + PC8 + PC9 + PC10 + AGE * SEX
DIABETES_Type2	m.12358.A.G	-0.00338496	0.0342253	-0.098902	0.921216	0.996621	0.931959	1.06577	logistic	101401	5171	96231	DIABETES_Type2 ~ m.12358.A.G + AGE + SEX + TWB2_Batch + PC1 + PC2 + PC3 + PC4 + PC5 + PC6 + PC7 + PC8 + PC9 + PC10 + AGE * SEX
DIABETES_Gestational	m.512.AGC.A	-0.035217	0.356307	-0.098839	0.921266	0.965396	0.480188	1.94089	logistic	66851	169	66687	DIABETES_Gestational ~ m.512.AGC.A + AGE + TWB2_Batch + PC1 + PC2 + PC3 + PC4 + PC5 + PC6 + PC7 + PC8 + PC9 + PC10	[Note: Column(s) dropped due to lack of variability in subset: SEX]
CATARACT	m.16355.C.T	-0.0041697	0.0421906	-0.09883	0.921273	0.995839	0.916802	1.08169	logistic	101494	9143	92590	CATARACT ~ m.16355.C.T + AGE + SEX + TWB2_Batch + PC1 + PC2 + PC3 + PC4 + PC5 + PC6 + PC7 + PC8 + PC9 + PC10 + AGE * SEX
ARTHRITIS_AnkylosingSpondylitis	m.5178.C.A	-0.00995257	0.100767	-0.0987683	0.921322	0.990097	0.812649	1.20629	logistic	101175	171	101018	ARTHRITIS_AnkylosingSpondylitis ~ m.5178.C.A + AGE + SEX + TWB2_Batch + PC1 + PC2 + PC3 + PC4 + PC5 + PC6 + PC7 + PC8 + PC9 + PC10 + AGE * SEX
AGE	m.4048.G.A	0.00501436	0.0507916	0.0987242	0.921357	NA	NA	NA	linear	101789	NA	NA	AGE ~ m.4048.G.A + AGE + SEX + TWB2_Batch + PC1 + PC2 + PC3 + PC4 + PC5 + PC6 + PC7 + PC8 + PC9 + PC10 + AGE * SEX
FLOATERS	m.15754.C.T	-0.00461809	0.046812	-0.0986518	0.921415	0.995393	0.908128	1.09104	logistic	101727	12356	89377	FLOATERS ~ m.15754.C.T + AGE + SEX + TWB2_Batch + PC1 + PC2 + PC3 + PC4 + PC5 + PC6 + PC7 + PC8 + PC9 + PC10 + AGE * SEX
GLAUCOMA	m.4071.C.T	0.00386322	0.039182	0.0985968	0.921458	1.00387	0.929663	1.084	logistic	101680	1445	100288	GLAUCOMA ~ m.4071.C.T + AGE + SEX + TWB2_Batch + PC1 + PC2 + PC3 + PC4 + PC5 + PC6 + PC7 + PC8 + PC9 + PC10 + AGE * SEX
MANIC_DEPRESSION	m.6023.G.A	0.0121456	0.123261	0.0985358	0.921507	1.01222	0.794974	1.28883	logistic	101090	706	100392	MANIC_DEPRESSION ~ m.6023.G.A + AGE + SEX + TWB2_Batch + PC1 + PC2 + PC3 + PC4 + PC5 + PC6 + PC7 + PC8 + PC9 + PC10 + AGE * SEX
MANIC_DEPRESSION	m.6413.T.C	0.0121456	0.123261	0.0985358	0.921507	1.01222	0.794974	1.28883	logistic	101090	706	100392	MANIC_DEPRESSION ~ m.6413.T.C + AGE + SEX + TWB2_Batch + PC1 + PC2 + PC3 + PC4 + PC5 + PC6 + PC7 + PC8 + PC9 + PC10 + AGE * SEX
EMPHYSEMA_BRONCHITIS	m.5978.A.G	-0.00966119	0.0980807	-0.0985025	0.921533	0.990385	0.817177	1.20031	logistic	101293	1107	100238	EMPHYSEMA_BRONCHITIS ~ m.5978.A.G + AGE + SEX + TWB2_Batch + PC1 + PC2 + PC3 + PC4 + PC5 + PC6 + PC7 + PC8 + PC9 + PC10 + AGE * SEX
HEMICRANIA	m.3497.C.T	0.00511787	0.0520144	0.0983933	0.92162	1.00513	0.90771	1.11301	logistic	101351	3010	98383	HEMICRANIA ~ m.3497.C.T + AGE + SEX + TWB2_Batch + PC1 + PC2 + PC3 + PC4 + PC5 + PC6 + PC7 + PC8 + PC9 + PC10 + AGE * SEX
ARRHYTHMIA	m.16126.T.C	-0.00475304	0.0484824	-0.0980365	0.921903	0.995258	0.905038	1.09447	logistic	100763	4572	96443	ARRHYTHMIA ~ m.16126.T.C + AGE + SEX + TWB2_Batch + PC1 + PC2 + PC3 + PC4 + PC5 + PC6 + PC7 + PC8 + PC9 + PC10 + AGE * SEX
ARTHRITIS	m.5153.A.G	-0.00412261	0.0421315	-0.0978508	0.922051	0.995886	0.916952	1.08161	logistic	101182	4974	96215	ARTHRITIS ~ m.5153.A.G + AGE + SEX + TWB2_Batch + PC1 + PC2 + PC3 + PC4 + PC5 + PC6 + PC7 + PC8 + PC9 + PC10 + AGE * SEX
DIABETES	m.8964.C.T	-0.00542804	0.0555263	-0.0977563	0.922126	0.994587	0.892026	1.10894	logistic	101387	5355	96047	DIABETES ~ m.8964.C.T + AGE + SEX + TWB2_Batch + PC1 + PC2 + PC3 + PC4 + PC5 + PC6 + PC7 + PC8 + PC9 + PC10 + AGE * SEX
MYOMA	m.5978.A.G	0.00297165	0.0304002	0.0977513	0.92213	1.00298	0.94496	1.06455	logistic	65775	14290	51515	MYOMA ~ m.5978.A.G + AGE + TWB2_Batch + PC1 + PC2 + PC3 + PC4 + PC5 + PC6 + PC7 + PC8 + PC9 + PC10	[Note: Column(s) dropped due to lack of variability in subset: SEX]
ARRHYTHMIA	m.3970.C.T	-0.00186423	0.019083	-0.0976906	0.922178	0.998138	0.961494	1.03618	logistic	100804	4572	96443	ARRHYTHMIA ~ m.3970.C.T + AGE + SEX + TWB2_Batch + PC1 + PC2 + PC3 + PC4 + PC5 + PC6 + PC7 + PC8 + PC9 + PC10 + AGE * SEX
OVARIAN_CYST	m.3552.T.A	-0.00535801	0.054953	-0.0975018	0.922328	0.994656	0.893092	1.10777	logistic	65805	3735	62070	OVARIAN_CYST ~ m.3552.T.A + AGE + TWB2_Batch + PC1 + PC2 + PC3 + PC4 + PC5 + PC6 + PC7 + PC8 + PC9 + PC10	[Note: Column(s) dropped due to lack of variability in subset: SEX]
RENTINAL_DETACHMENT	m.6338.A.G	-0.00955298	0.0980163	-0.0974632	0.922359	0.990493	0.817369	1.20028	logistic	101724	1352	100381	RENTINAL_DETACHMENT ~ m.6338.A.G + AGE + SEX + TWB2_Batch + PC1 + PC2 + PC3 + PC4 + PC5 + PC6 + PC7 + PC8 + PC9 + PC10 + AGE * SEX
CORONARY_ARTERY_DIS	m.16192.C.T	-0.00623074	0.0639869	-0.0973752	0.922428	0.993789	0.876652	1.12658	logistic	100847	1309	99706	CORONARY_ARTERY_DIS ~ m.16192.C.T + AGE + SEX + TWB2_Batch + PC1 + PC2 + PC3 + PC4 + PC5 + PC6 + PC7 + PC8 + PC9 + PC10 + AGE * SEX
ARRHYTHMIA	m.12714.T.C	0.00629037	0.0646354	0.0973208	0.922472	1.00631	0.88657	1.14222	logistic	100914	4572	96443	ARRHYTHMIA ~ m.12714.T.C + AGE + SEX + TWB2_Batch + PC1 + PC2 + PC3 + PC4 + PC5 + PC6 + PC7 + PC8 + PC9 + PC10 + AGE * SEX
VALVE_HEART_DIS	m.15223.C.T	0.0055222	0.0568103	0.0972043	0.922564	1.00554	0.899581	1.12397	logistic	100903	4501	96514	VALVE_HEART_DIS ~ m.15223.C.T + AGE + SEX + TWB2_Batch + PC1 + PC2 + PC3 + PC4 + PC5 + PC6 + PC7 + PC8 + PC9 + PC10 + AGE * SEX
SEVERE_DYSMENORRHEA	m.1598.G.A	0.00723668	0.0744669	0.0971798	0.922584	1.00726	0.870473	1.16555	logistic	65759	2782	63023	SEVERE_DYSMENORRHEA ~ m.1598.G.A + AGE + TWB2_Batch + PC1 + PC2 + PC3 + PC4 + PC5 + PC6 + PC7 + PC8 + PC9 + PC10	[Note: Column(s) dropped due to lack of variability in subset: SEX]
GOUT	m.16136.T.C	-0.00452242	0.0465931	-0.097062	0.922677	0.995488	0.908605	1.09068	logistic	101078	3658	97531	GOUT ~ m.16136.T.C + AGE + SEX + TWB2_Batch + PC1 + PC2 + PC3 + PC4 + PC5 + PC6 + PC7 + PC8 + PC9 + PC10 + AGE * SEX
DIABETES_Gestational	m.9180.A.G	0.0151414	0.156202	0.0969342	0.922779	1.01526	0.747504	1.37892	logistic	66852	169	66687	DIABETES_Gestational ~ m.9180.A.G + AGE + TWB2_Batch + PC1 + PC2 + PC3 + PC4 + PC5 + PC6 + PC7 + PC8 + PC9 + PC10	[Note: Column(s) dropped due to lack of variability in subset: SEX]
MYOPIA_1000	m.5153.A.G	-0.0249886	0.258095	-0.0968192	0.92287	0.975321	0.588102	1.61749	logistic	5662	125	5537	MYOPIA_1000 ~ m.5153.A.G + AGE + SEX + TWB2_Batch + PC1 + PC2 + PC3 + PC4 + PC5 + PC6 + PC7 + PC8 + PC9 + PC10 + AGE * SEX
DEPRESSION	m.709.G.A	-0.00202505	0.0209216	-0.096792	0.922892	0.997977	0.957881	1.03975	logistic	100812	3812	97286	DEPRESSION ~ m.709.G.A + AGE + SEX + TWB2_Batch + PC1 + PC2 + PC3 + PC4 + PC5 + PC6 + PC7 + PC8 + PC9 + PC10 + AGE * SEX
GOUT	m.3714.A.G	0.00999215	0.103422	0.0966149	0.923032	1.01004	0.824716	1.23701	logistic	100059	3658	97531	GOUT ~ m.3714.A.G + AGE + SEX + TWB2_Batch + PC1 + PC2 + PC3 + PC4 + PC5 + PC6 + PC7 + PC8 + PC9 + PC10 + AGE * SEX
CONGENITAL_HEART_DIS	m.16256.C.T	0.0344229	0.356426	0.0965781	0.923061	1.03502	0.5147	2.08135	logistic	100906	220	100795	CONGENITAL_HEART_DIS ~ m.16256.C.T + AGE + SEX + TWB2_Batch + PC1 + PC2 + PC3 + PC4 + PC5 + PC6 + PC7 + PC8 + PC9 + PC10 + AGE * SEX
OVARIAN_CYST	m.13152.A.G	-0.00547315	0.05682	-0.0963243	0.923263	0.994542	0.889727	1.1117	logistic	65785	3735	62070	OVARIAN_CYST ~ m.13152.A.G + AGE + TWB2_Batch + PC1 + PC2 + PC3 + PC4 + PC5 + PC6 + PC7 + PC8 + PC9 + PC10	[Note: Column(s) dropped due to lack of variability in subset: SEX]
AGE	m.4164.A.G	0.00490973	0.0509881	0.0962917	0.923289	NA	NA	NA	linear	101794	NA	NA	AGE ~ m.4164.A.G + AGE + SEX + TWB2_Batch + PC1 + PC2 + PC3 + PC4 + PC5 + PC6 + PC7 + PC8 + PC9 + PC10 + AGE * SEX
PARKISON	m.9962.G.A	0.048504	0.50389	0.0962591	0.923315	1.0497	0.390971	2.81829	logistic	100943	130	101263	PARKISON ~ m.9962.G.A + AGE + SEX + TWB2_Batch + PC1 + PC2 + PC3 + PC4 + PC5 + PC6 + PC7 + PC8 + PC9 + PC10 + AGE * SEX
VALVE_HEART_DIS	m.7853.G.A	0.00243493	0.0252975	0.0962518	0.923321	1.00244	0.953946	1.05339	logistic	100337	4501	96514	VALVE_HEART_DIS ~ m.7853.G.A + AGE + SEX + TWB2_Batch + PC1 + PC2 + PC3 + PC4 + PC5 + PC6 + PC7 + PC8 + PC9 + PC10 + AGE * SEX
KIDNEY_STONE	m.16527.C.T	-0.00593071	0.0616294	-0.0962318	0.923336	0.994087	0.880976	1.12172	logistic	100995	6248	94747	KIDNEY_STONE ~ m.16527.C.T + AGE + SEX + TWB2_Batch + PC1 + PC2 + PC3 + PC4 + PC5 + PC6 + PC7 + PC8 + PC9 + PC10 + AGE * SEX
HYPERTENSION	m.16335.A.G	0.00276736	0.0287576	0.0962304	0.923338	1.00277	0.947813	1.06092	logistic	100469	12292	88723	HYPERTENSION ~ m.16335.A.G + AGE + SEX + TWB2_Batch + PC1 + PC2 + PC3 + PC4 + PC5 + PC6 + PC7 + PC8 + PC9 + PC10 + AGE * SEX
ARTHRITIS	m.3316.G.A	0.00360263	0.0374383	0.0962285	0.923339	1.00361	0.932602	1.08002	logistic	101179	4974	96215	ARTHRITIS ~ m.3316.G.A + AGE + SEX + TWB2_Batch + PC1 + PC2 + PC3 + PC4 + PC5 + PC6 + PC7 + PC8 + PC9 + PC10 + AGE * SEX
SCHIZOPHRENIA	m.189.A.G	-0.0242846	0.252979	-0.0959943	0.923525	0.976008	0.594447	1.60248	logistic	100471	195	100903	SCHIZOPHRENIA ~ m.189.A.G + AGE + SEX + TWB2_Batch + PC1 + PC2 + PC3 + PC4 + PC5 + PC6 + PC7 + PC8 + PC9 + PC10 + AGE * SEX
GLAUCOMA	m.4824.A.G	-0.0057184	0.0596481	-0.095869	0.923625	0.994298	0.884592	1.11761	logistic	101733	1445	100288	GLAUCOMA ~ m.4824.A.G + AGE + SEX + TWB2_Batch + PC1 + PC2 + PC3 + PC4 + PC5 + PC6 + PC7 + PC8 + PC9 + PC10 + AGE * SEX
OVARIAN_CYST	m.10310.G.A	-0.00212892	0.0222245	-0.0957913	0.923686	0.997873	0.955339	1.0423	logistic	65802	3735	62070	OVARIAN_CYST ~ m.10310.G.A + AGE + TWB2_Batch + PC1 + PC2 + PC3 + PC4 + PC5 + PC6 + PC7 + PC8 + PC9 + PC10	[Note: Column(s) dropped due to lack of variability in subset: SEX]
XEROPHTHALMIA	m.11151.C.T	0.00561569	0.0586715	0.0957141	0.923748	1.00563	0.896389	1.12819	logistic	101728	11209	90524	XEROPHTHALMIA ~ m.11151.C.T + AGE + SEX + TWB2_Batch + PC1 + PC2 + PC3 + PC4 + PC5 + PC6 + PC7 + PC8 + PC9 + PC10 + AGE * SEX
CERVICAL_POLYP	m.513.G.A	0.00942527	0.0985194	0.0956692	0.923783	1.00947	0.832208	1.22449	logistic	65798	2134	63671	CERVICAL_POLYP ~ m.513.G.A + AGE + TWB2_Batch + PC1 + PC2 + PC3 + PC4 + PC5 + PC6 + PC7 + PC8 + PC9 + PC10	[Note: Column(s) dropped due to lack of variability in subset: SEX]
ASTHMA	m.13135.G.A	-0.00499276	0.0522074	-0.0956332	0.923812	0.99502	0.898239	1.10223	logistic	101301	3823	97523	ASTHMA ~ m.13135.G.A + AGE + SEX + TWB2_Batch + PC1 + PC2 + PC3 + PC4 + PC5 + PC6 + PC7 + PC8 + PC9 + PC10 + AGE * SEX
HYPERLIPIDEMIA	m.1119.T.C	0.00376256	0.0394557	0.0953615	0.924028	1.00377	0.929071	1.08447	logistic	100085	7698	93317	HYPERLIPIDEMIA ~ m.1119.T.C + AGE + SEX + TWB2_Batch + PC1 + PC2 + PC3 + PC4 + PC5 + PC6 + PC7 + PC8 + PC9 + PC10 + AGE * SEX
LIVER_GALL_STONE	m.12705.C.T	-0.00147927	0.0155193	-0.0953181	0.924062	0.998522	0.968606	1.02936	logistic	100992	4588	96407	LIVER_GALL_STONE ~ m.12705.C.T + AGE + SEX + TWB2_Batch + PC1 + PC2 + PC3 + PC4 + PC5 + PC6 + PC7 + PC8 + PC9 + PC10 + AGE * SEX
ENDOMETRIOSIS	m.15851.A.G	-0.00532363	0.0559335	-0.0951778	0.924174	0.994691	0.891408	1.10994	logistic	65779	4953	60852	ENDOMETRIOSIS ~ m.15851.A.G + AGE + TWB2_Batch + PC1 + PC2 + PC3 + PC4 + PC5 + PC6 + PC7 + PC8 + PC9 + PC10	[Note: Column(s) dropped due to lack of variability in subset: SEX]
IRRITABLE_BOWEL_SND	m.16298.T.C	0.00323306	0.0339742	0.0951622	0.924186	1.00324	0.938609	1.07232	logistic	101064	2583	98719	IRRITABLE_BOWEL_SND ~ m.16298.T.C + AGE + SEX + TWB2_Batch + PC1 + PC2 + PC3 + PC4 + PC5 + PC6 + PC7 + PC8 + PC9 + PC10 + AGE * SEX
SCHIZOPHRENIA	m.15754.C.T	-0.0337748	0.355817	-0.0949218	0.924377	0.966789	0.481343	1.94182	logistic	101092	195	100903	SCHIZOPHRENIA ~ m.15754.C.T + AGE + SEX + TWB2_Batch + PC1 + PC2 + PC3 + PC4 + PC5 + PC6 + PC7 + PC8 + PC9 + PC10 + AGE * SEX
ENDOMETRIOSIS	m.15724.A.G	-0.00396688	0.0418038	-0.0948927	0.9244	0.996041	0.917684	1.08109	logistic	65805	4953	60852	ENDOMETRIOSIS ~ m.15724.A.G + AGE + TWB2_Batch + PC1 + PC2 + PC3 + PC4 + PC5 + PC6 + PC7 + PC8 + PC9 + PC10	[Note: Column(s) dropped due to lack of variability in subset: SEX]
GOUT	m.9575.G.A	-0.0060539	0.0638876	-0.0947587	0.924507	0.993964	0.876978	1.12656	logistic	100869	3658	97531	GOUT ~ m.9575.G.A + AGE + SEX + TWB2_Batch + PC1 + PC2 + PC3 + PC4 + PC5 + PC6 + PC7 + PC8 + PC9 + PC10 + AGE * SEX
ARTHRITIS_Rheumatoid	m.16245.C.T	-0.016928	0.178674	-0.0947423	0.924519	0.983214	0.69272	1.39553	logistic	100528	719	100470	ARTHRITIS_Rheumatoid ~ m.16245.C.T + AGE + SEX + TWB2_Batch + PC1 + PC2 + PC3 + PC4 + PC5 + PC6 + PC7 + PC8 + PC9 + PC10 + AGE * SEX
ASTHMA	m.12091.T.C	0.00341028	0.0360108	0.0947015	0.924552	1.00342	0.935035	1.0768	logistic	100822	3823	97523	ASTHMA ~ m.12091.T.C + AGE + SEX + TWB2_Batch + PC1 + PC2 + PC3 + PC4 + PC5 + PC6 + PC7 + PC8 + PC9 + PC10 + AGE * SEX
OVARIAN_CYST	m.16129.G.A	-0.00184661	0.0195099	-0.0946499	0.924593	0.998155	0.960707	1.03706	logistic	64084	3735	62070	OVARIAN_CYST ~ m.16129.G.A + AGE + TWB2_Batch + PC1 + PC2 + PC3 + PC4 + PC5 + PC6 + PC7 + PC8 + PC9 + PC10	[Note: Column(s) dropped due to lack of variability in subset: SEX]
GOUT	m.8563.A.G	-0.00554122	0.0587195	-0.0943676	0.924817	0.994474	0.886361	1.11577	logistic	101112	3658	97531	GOUT ~ m.8563.A.G + AGE + SEX + TWB2_Batch + PC1 + PC2 + PC3 + PC4 + PC5 + PC6 + PC7 + PC8 + PC9 + PC10 + AGE * SEX
GOUT	m.16234.C.T	-0.00450014	0.0478288	-0.0940884	0.925039	0.99551	0.906427	1.09335	logistic	100713	3658	97531	GOUT ~ m.16234.C.T + AGE + SEX + TWB2_Batch + PC1 + PC2 + PC3 + PC4 + PC5 + PC6 + PC7 + PC8 + PC9 + PC10 + AGE * SEX
CONGENITAL_HEART_DIS	m.5460.G.A	-0.0115884	0.123212	-0.0940523	0.925068	0.988478	0.776402	1.25848	logistic	101012	220	100795	CONGENITAL_HEART_DIS ~ m.5460.G.A + AGE + SEX + TWB2_Batch + PC1 + PC2 + PC3 + PC4 + PC5 + PC6 + PC7 + PC8 + PC9 + PC10 + AGE * SEX
ARMD	m.93.A.G	-0.0230694	0.245798	-0.093855	0.925224	0.977195	0.603606	1.58201	logistic	6332	716	5616	ARMD ~ m.93.A.G + AGE + SEX + TWB2_Batch + PC1 + PC2 + PC3 + PC4 + PC5 + PC6 + PC7 + PC8 + PC9 + PC10 + AGE * SEX
DIABETES_Gestational	m.4086.C.T	-0.0181589	0.193592	-0.0938001	0.925268	0.982005	0.671932	1.43517	logistic	64720	169	66687	DIABETES_Gestational ~ m.4086.C.T + AGE + TWB2_Batch + PC1 + PC2 + PC3 + PC4 + PC5 + PC6 + PC7 + PC8 + PC9 + PC10	[Note: Column(s) dropped due to lack of variability in subset: SEX]
FLOATERS	m.10397.A.G	0.00183053	0.0195674	0.09355	0.925467	1.00183	0.964137	1.041	logistic	101731	12356	89377	FLOATERS ~ m.10397.A.G + AGE + SEX + TWB2_Batch + PC1 + PC2 + PC3 + PC4 + PC5 + PC6 + PC7 + PC8 + PC9 + PC10 + AGE * SEX
MYOPIA_600	m.12811.T.C	-0.00686124	0.0733516	-0.0935391	0.925475	0.993162	0.860166	1.14672	logistic	5662	867	4795	MYOPIA_600 ~ m.12811.T.C + AGE + SEX + TWB2_Batch + PC1 + PC2 + PC3 + PC4 + PC5 + PC6 + PC7 + PC8 + PC9 + PC10 + AGE * SEX
GOUT	m.3394.T.C	-0.0053462	0.0572742	-0.093344	0.92563	0.994668	0.889048	1.11284	logistic	101187	3658	97531	GOUT ~ m.3394.T.C + AGE + SEX + TWB2_Batch + PC1 + PC2 + PC3 + PC4 + PC5 + PC6 + PC7 + PC8 + PC9 + PC10 + AGE * SEX
ARMD	m.12354.T.C	-0.0280446	0.30051	-0.0933234	0.925647	0.972345	0.539537	1.75234	logistic	6332	716	5616	ARMD ~ m.12354.T.C + AGE + SEX + TWB2_Batch + PC1 + PC2 + PC3 + PC4 + PC5 + PC6 + PC7 + PC8 + PC9 + PC10 + AGE * SEX
ARTHRITIS_Rheumatoid	m.4248.T.C	0.00754628	0.0808854	0.0932959	0.925668	1.00757	0.859857	1.18067	logistic	101186	719	100470	ARTHRITIS_Rheumatoid ~ m.4248.T.C + AGE + SEX + TWB2_Batch + PC1 + PC2 + PC3 + PC4 + PC5 + PC6 + PC7 + PC8 + PC9 + PC10 + AGE * SEX
GLAUCOMA	m.195.T.C	0.00622554	0.0667367	0.0932851	0.925677	1.00624	0.882869	1.14686	logistic	99466	1445	100288	GLAUCOMA ~ m.195.T.C + AGE + SEX + TWB2_Batch + PC1 + PC2 + PC3 + PC4 + PC5 + PC6 + PC7 + PC8 + PC9 + PC10 + AGE * SEX
VERTIGO	m.10873.T.C	-0.0012151	0.013038	-0.0931969	0.925747	0.998786	0.973586	1.02464	logistic	100387	6417	94578	VERTIGO ~ m.10873.T.C + AGE + SEX + TWB2_Batch + PC1 + PC2 + PC3 + PC4 + PC5 + PC6 + PC7 + PC8 + PC9 + PC10 + AGE * SEX
BLIND	m.4048.G.A	0.0125782	0.135111	0.0930955	0.925828	1.01266	0.777059	1.31969	logistic	101725	181	101552	BLIND ~ m.4048.G.A + AGE + SEX + TWB2_Batch + PC1 + PC2 + PC3 + PC4 + PC5 + PC6 + PC7 + PC8 + PC9 + PC10 + AGE * SEX
LIVER_GALL_STONE	m.16497.A.G	0.00800467	0.0860664	0.0930057	0.925899	1.00804	0.85156	1.19327	logistic	100955	4588	96407	LIVER_GALL_STONE ~ m.16497.A.G + AGE + SEX + TWB2_Batch + PC1 + PC2 + PC3 + PC4 + PC5 + PC6 + PC7 + PC8 + PC9 + PC10 + AGE * SEX
GLAUCOMA	m.6620.T.C	-0.010401	0.111844	-0.0929953	0.925907	0.989653	0.794839	1.23222	logistic	101317	1445	100288	GLAUCOMA ~ m.6620.T.C + AGE + SEX + TWB2_Batch + PC1 + PC2 + PC3 + PC4 + PC5 + PC6 + PC7 + PC8 + PC9 + PC10 + AGE * SEX
FLOATERS	m.15218.A.G	-0.00307464	0.0331346	-0.0927924	0.926068	0.99693	0.934243	1.06382	logistic	101370	12356	89377	FLOATERS ~ m.15218.A.G + AGE + SEX + TWB2_Batch + PC1 + PC2 + PC3 + PC4 + PC5 + PC6 + PC7 + PC8 + PC9 + PC10 + AGE * SEX
CORONARY_ARTERY_DIS	m.3970.C.T	-0.00330638	0.0356751	-0.0926803	0.926158	0.996699	0.929387	1.06889	logistic	100804	1309	99706	CORONARY_ARTERY_DIS ~ m.3970.C.T + AGE + SEX + TWB2_Batch + PC1 + PC2 + PC3 + PC4 + PC5 + PC6 + PC7 + PC8 + PC9 + PC10 + AGE * SEX
XEROPHTHALMIA	m.5351.A.G	-0.00175722	0.0189612	-0.0926748	0.926162	0.998244	0.961827	1.03604	logistic	101733	11209	90524	XEROPHTHALMIA ~ m.5351.A.G + AGE + SEX + TWB2_Batch + PC1 + PC2 + PC3 + PC4 + PC5 + PC6 + PC7 + PC8 + PC9 + PC10 + AGE * SEX
DIABETES_Type2	m.9824.T.A	0.00523595	0.0565812	0.0925387	0.92627	1.00525	0.899728	1.12315	logistic	101346	5171	96231	DIABETES_Type2 ~ m.9824.T.A + AGE + SEX + TWB2_Batch + PC1 + PC2 + PC3 + PC4 + PC5 + PC6 + PC7 + PC8 + PC9 + PC10 + AGE * SEX
KIDNEY_STONE	m.16184.C.T	-0.00307097	0.0332447	-0.0923746	0.9264	0.996934	0.934045	1.06406	logistic	100985	6248	94747	KIDNEY_STONE ~ m.16184.C.T + AGE + SEX + TWB2_Batch + PC1 + PC2 + PC3 + PC4 + PC5 + PC6 + PC7 + PC8 + PC9 + PC10 + AGE * SEX
GOUT	m.7684.T.C	-0.00290004	0.0314064	-0.0923392	0.926429	0.997104	0.937577	1.06041	logistic	101169	3658	97531	GOUT ~ m.7684.T.C + AGE + SEX + TWB2_Batch + PC1 + PC2 + PC3 + PC4 + PC5 + PC6 + PC7 + PC8 + PC9 + PC10 + AGE * SEX
BLIND	m.9824.T.A	0.0269176	0.291704	0.0922769	0.926478	1.02728	0.579944	1.81968	logistic	101677	181	101552	BLIND ~ m.9824.T.A + AGE + SEX + TWB2_Batch + PC1 + PC2 + PC3 + PC4 + PC5 + PC6 + PC7 + PC8 + PC9 + PC10 + AGE * SEX
ARTHRITIS_Rheumatoid	m.13759.G.A	0.00630183	0.068318	0.0922425	0.926505	1.00632	0.880204	1.15051	logistic	100820	719	100470	ARTHRITIS_Rheumatoid ~ m.13759.G.A + AGE + SEX + TWB2_Batch + PC1 + PC2 + PC3 + PC4 + PC5 + PC6 + PC7 + PC8 + PC9 + PC10 + AGE * SEX
VALVE_HEART_DIS	m.16261.C.T	-0.00232937	0.0252626	-0.0922062	0.926534	0.997673	0.949477	1.04832	logistic	100163	4501	96514	VALVE_HEART_DIS ~ m.16261.C.T + AGE + SEX + TWB2_Batch + PC1 + PC2 + PC3 + PC4 + PC5 + PC6 + PC7 + PC8 + PC9 + PC10 + AGE * SEX
ENDOMETRIOSIS	m.6216.T.C	0.00432912	0.0469692	0.0921694	0.926563	1.00434	0.916008	1.10119	logistic	65771	4953	60852	ENDOMETRIOSIS ~ m.6216.T.C + AGE + TWB2_Batch + PC1 + PC2 + PC3 + PC4 + PC5 + PC6 + PC7 + PC8 + PC9 + PC10	[Note: Column(s) dropped due to lack of variability in subset: SEX]
FLOATERS	m.16257.C.A	0.00240222	0.0260667	0.0921567	0.926574	1.00241	0.952478	1.05495	logistic	101689	12356	89377	FLOATERS ~ m.16257.C.A + AGE + SEX + TWB2_Batch + PC1 + PC2 + PC3 + PC4 + PC5 + PC6 + PC7 + PC8 + PC9 + PC10 + AGE * SEX
DIABETES_Gestational	m.14783.T.C	-0.00709417	0.0770656	-0.0920536	0.926655	0.992931	0.853728	1.15483	logistic	66856	169	66687	DIABETES_Gestational ~ m.14783.T.C + AGE + TWB2_Batch + PC1 + PC2 + PC3 + PC4 + PC5 + PC6 + PC7 + PC8 + PC9 + PC10	[Note: Column(s) dropped due to lack of variability in subset: SEX]
ENDOMETRIOSIS	m.709.G.A	-0.00172245	0.018712	-0.0920506	0.926658	0.998279	0.96233	1.03557	logistic	65611	4953	60852	ENDOMETRIOSIS ~ m.709.G.A + AGE + TWB2_Batch + PC1 + PC2 + PC3 + PC4 + PC5 + PC6 + PC7 + PC8 + PC9 + PC10	[Note: Column(s) dropped due to lack of variability in subset: SEX]
GASTROESOPHAGEA_REFLUX	m.3206.C.T	0.00196317	0.0213322	0.0920285	0.926675	1.00197	0.960936	1.04475	logistic	101203	14725	86577	GASTROESOPHAGEA_REFLUX ~ m.3206.C.T + AGE + SEX + TWB2_Batch + PC1 + PC2 + PC3 + PC4 + PC5 + PC6 + PC7 + PC8 + PC9 + PC10 + AGE * SEX
ARRHYTHMIA	m.12621.C.T	0.0065918	0.0716301	0.0920256	0.926678	1.00661	0.874762	1.15834	logistic	101015	4572	96443	ARRHYTHMIA ~ m.12621.C.T + AGE + SEX + TWB2_Batch + PC1 + PC2 + PC3 + PC4 + PC5 + PC6 + PC7 + PC8 + PC9 + PC10 + AGE * SEX
SEVERE_DYSMENORRHEA	m.103.G.A	-0.00739813	0.0804214	-0.0919921	0.926704	0.992629	0.847873	1.1621	logistic	65433	2782	63023	SEVERE_DYSMENORRHEA ~ m.103.G.A + AGE + TWB2_Batch + PC1 + PC2 + PC3 + PC4 + PC5 + PC6 + PC7 + PC8 + PC9 + PC10	[Note: Column(s) dropped due to lack of variability in subset: SEX]
LIVER_GALL_STONE	m.16295.C.T	0.00424217	0.0461246	0.091972	0.92672	1.00425	0.917446	1.09927	logistic	100430	4588	96407	LIVER_GALL_STONE ~ m.16295.C.T + AGE + SEX + TWB2_Batch + PC1 + PC2 + PC3 + PC4 + PC5 + PC6 + PC7 + PC8 + PC9 + PC10 + AGE * SEX
ASTHMA	m.7828.A.G	-0.00380235	0.0414527	-0.0917276	0.926914	0.996205	0.918467	1.08052	logistic	101332	3823	97523	ASTHMA ~ m.7828.A.G + AGE + SEX + TWB2_Batch + PC1 + PC2 + PC3 + PC4 + PC5 + PC6 + PC7 + PC8 + PC9 + PC10 + AGE * SEX
MANIC_DEPRESSION	m.489.T.C	-0.0034788	0.0380098	-0.0915237	0.927076	0.996527	0.924985	1.0736	logistic	100006	706	100392	MANIC_DEPRESSION ~ m.489.T.C + AGE + SEX + TWB2_Batch + PC1 + PC2 + PC3 + PC4 + PC5 + PC6 + PC7 + PC8 + PC9 + PC10 + AGE * SEX
PARKISON	m.103.G.A	-0.0326633	0.357211	-0.0914398	0.927143	0.967864	0.480564	1.9493	logistic	100811	130	101263	PARKISON ~ m.103.G.A + AGE + SEX + TWB2_Batch + PC1 + PC2 + PC3 + PC4 + PC5 + PC6 + PC7 + PC8 + PC9 + PC10 + AGE * SEX
VALVE_HEART_DIS	m.8829.C.T	0.00519303	0.0568091	0.091412	0.927165	1.00521	0.899287	1.1236	logistic	101015	4501	96514	VALVE_HEART_DIS ~ m.8829.C.T + AGE + SEX + TWB2_Batch + PC1 + PC2 + PC3 + PC4 + PC5 + PC6 + PC7 + PC8 + PC9 + PC10 + AGE * SEX
MYOPIA_600	m.6216.T.C	-0.0106661	0.117173	-0.0910285	0.92747	0.989391	0.786372	1.24482	logistic	5661	867	4795	MYOPIA_600 ~ m.6216.T.C + AGE + SEX + TWB2_Batch + PC1 + PC2 + PC3 + PC4 + PC5 + PC6 + PC7 + PC8 + PC9 + PC10 + AGE * SEX
OVARIAN_CYST	m.8856.G.A	-0.00514169	0.0564944	-0.0910123	0.927483	0.994872	0.89059	1.11136	logistic	65575	3735	62070	OVARIAN_CYST ~ m.8856.G.A + AGE + TWB2_Batch + PC1 + PC2 + PC3 + PC4 + PC5 + PC6 + PC7 + PC8 + PC9 + PC10	[Note: Column(s) dropped due to lack of variability in subset: SEX]
KIDNEY_STONE	m.4824.A.G	-0.00271083	0.0299139	-0.0906212	0.927794	0.997293	0.940501	1.05751	logistic	100995	6248	94747	KIDNEY_STONE ~ m.4824.A.G + AGE + SEX + TWB2_Batch + PC1 + PC2 + PC3 + PC4 + PC5 + PC6 + PC7 + PC8 + PC9 + PC10 + AGE * SEX
HYPERTENSION	m.15508.C.T	0.00335255	0.0369954	0.0906208	0.927794	1.00336	0.933179	1.07882	logistic	100897	12292	88723	HYPERTENSION ~ m.15508.C.T + AGE + SEX + TWB2_Batch + PC1 + PC2 + PC3 + PC4 + PC5 + PC6 + PC7 + PC8 + PC9 + PC10 + AGE * SEX
RENTINAL_DETACHMENT	m.16189.T.C	-0.00267586	0.0295818	-0.090456	0.927925	0.997328	0.941147	1.05686	logistic	98057	1352	100381	RENTINAL_DETACHMENT ~ m.16189.T.C + AGE + SEX + TWB2_Batch + PC1 + PC2 + PC3 + PC4 + PC5 + PC6 + PC7 + PC8 + PC9 + PC10 + AGE * SEX
KIDNEY_STONE	m.16298.T.C	0.00204013	0.0225567	0.0904446	0.927934	1.00204	0.958706	1.04734	logistic	100758	6248	94747	KIDNEY_STONE ~ m.16298.T.C + AGE + SEX + TWB2_Batch + PC1 + PC2 + PC3 + PC4 + PC5 + PC6 + PC7 + PC8 + PC9 + PC10 + AGE * SEX
DIABETES_Gestational	m.9540.T.C	-0.00696648	0.0770659	-0.0903965	0.927972	0.993058	0.853836	1.15498	logistic	66849	169	66687	DIABETES_Gestational ~ m.9540.T.C + AGE + TWB2_Batch + PC1 + PC2 + PC3 + PC4 + PC5 + PC6 + PC7 + PC8 + PC9 + PC10	[Note: Column(s) dropped due to lack of variability in subset: SEX]
CERVICAL_POLYP	m.827.A.G	0.00482195	0.0533732	0.0903441	0.928014	1.00483	0.905028	1.11565	logistic	65805	2134	63671	CERVICAL_POLYP ~ m.827.A.G + AGE + TWB2_Batch + PC1 + PC2 + PC3 + PC4 + PC5 + PC6 + PC7 + PC8 + PC9 + PC10	[Note: Column(s) dropped due to lack of variability in subset: SEX]
CORONARY_ARTERY_DIS	m.14783.T.C	-0.00254975	0.0282403	-0.0902876	0.928059	0.997453	0.943744	1.05422	logistic	101015	1309	99706	CORONARY_ARTERY_DIS ~ m.14783.T.C + AGE + SEX + TWB2_Batch + PC1 + PC2 + PC3 + PC4 + PC5 + PC6 + PC7 + PC8 + PC9 + PC10 + AGE * SEX
HYPERTENSION	m.6216.T.C	-0.00294792	0.0326973	-0.0901579	0.928162	0.997056	0.935163	1.06305	logistic	100957	12292	88723	HYPERTENSION ~ m.6216.T.C + AGE + SEX + TWB2_Batch + PC1 + PC2 + PC3 + PC4 + PC5 + PC6 + PC7 + PC8 + PC9 + PC10 + AGE * SEX
MYOPIA_600	m.16261.C.T	-0.0055927	0.0620396	-0.0901474	0.92817	0.994423	0.880566	1.123	logistic	5609	867	4795	MYOPIA_600 ~ m.16261.C.T + AGE + SEX + TWB2_Batch + PC1 + PC2 + PC3 + PC4 + PC5 + PC6 + PC7 + PC8 + PC9 + PC10 + AGE * SEX
ARMD	m.16111.C.T	-0.0184393	0.204558	-0.0901419	0.928174	0.98173	0.657459	1.46594	logistic	6324	716	5616	ARMD ~ m.16111.C.T + AGE + SEX + TWB2_Batch + PC1 + PC2 + PC3 + PC4 + PC5 + PC6 + PC7 + PC8 + PC9 + PC10 + AGE * SEX
RENAL_FAILURE	m.4092.G.A	-0.0452745	0.502638	-0.0900738	0.928229	0.955735	0.356848	2.55971	logistic	100782	124	100871	RENAL_FAILURE ~ m.4092.G.A + AGE + SEX + TWB2_Batch + PC1 + PC2 + PC3 + PC4 + PC5 + PC6 + PC7 + PC8 + PC9 + PC10 + AGE * SEX
GASTROESOPHAGEA_REFLUX	m.9123.G.A	0.00220355	0.0244848	0.0899964	0.92829	1.00221	0.955246	1.05147	logistic	101149	14725	86577	GASTROESOPHAGEA_REFLUX ~ m.9123.G.A + AGE + SEX + TWB2_Batch + PC1 + PC2 + PC3 + PC4 + PC5 + PC6 + PC7 + PC8 + PC9 + PC10 + AGE * SEX
HYPERLIPIDEMIA	m.3606.A.G	-0.00399501	0.0443917	-0.0899945	0.928292	0.996013	0.913015	1.08656	logistic	100633	7698	93317	HYPERLIPIDEMIA ~ m.3606.A.G + AGE + SEX + TWB2_Batch + PC1 + PC2 + PC3 + PC4 + PC5 + PC6 + PC7 + PC8 + PC9 + PC10 + AGE * SEX
EMPHYSEMA_BRONCHITIS	m.9950.T.C	-0.00601103	0.066824	-0.0899532	0.928324	0.994007	0.871982	1.13311	logistic	101305	1107	100238	EMPHYSEMA_BRONCHITIS ~ m.9950.T.C + AGE + SEX + TWB2_Batch + PC1 + PC2 + PC3 + PC4 + PC5 + PC6 + PC7 + PC8 + PC9 + PC10 + AGE * SEX
MANIC_DEPRESSION	m.16324.T.C	-0.0185483	0.206407	-0.0898629	0.928396	0.981623	0.65501	1.4711	logistic	99870	706	100392	MANIC_DEPRESSION ~ m.16324.T.C + AGE + SEX + TWB2_Batch + PC1 + PC2 + PC3 + PC4 + PC5 + PC6 + PC7 + PC8 + PC9 + PC10 + AGE * SEX
XEROPHTHALMIA	m.16399.A.G	-0.00301929	0.0336404	-0.089752	0.928484	0.996985	0.933369	1.06494	logistic	101733	11209	90524	XEROPHTHALMIA ~ m.16399.A.G + AGE + SEX + TWB2_Batch + PC1 + PC2 + PC3 + PC4 + PC5 + PC6 + PC7 + PC8 + PC9 + PC10 + AGE * SEX
XEROPHTHALMIA	m.10586.G.A	0.00229925	0.0256341	0.0896952	0.928529	1.0023	0.953188	1.05395	logistic	101733	11209	90524	XEROPHTHALMIA ~ m.10586.G.A + AGE + SEX + TWB2_Batch + PC1 + PC2 + PC3 + PC4 + PC5 + PC6 + PC7 + PC8 + PC9 + PC10 + AGE * SEX
RENTINAL_DETACHMENT	m.16234.C.T	-0.00678356	0.0756685	-0.0896484	0.928567	0.993239	0.856335	1.15203	logistic	101256	1352	100381	RENTINAL_DETACHMENT ~ m.16234.C.T + AGE + SEX + TWB2_Batch + PC1 + PC2 + PC3 + PC4 + PC5 + PC6 + PC7 + PC8 + PC9 + PC10 + AGE * SEX
ARTHRITIS	m.11002.A.G	0.00595134	0.066428	0.0895908	0.928612	1.00597	0.883161	1.14585	logistic	101179	4974	96215	ARTHRITIS ~ m.11002.A.G + AGE + SEX + TWB2_Batch + PC1 + PC2 + PC3 + PC4 + PC5 + PC6 + PC7 + PC8 + PC9 + PC10 + AGE * SEX
CARDIOMYOPATHY	m.11536.C.T	-0.0107193	0.120026	-0.0893082	0.928837	0.989338	0.781945	1.25174	logistic	100948	791	100224	CARDIOMYOPATHY ~ m.11536.C.T + AGE + SEX + TWB2_Batch + PC1 + PC2 + PC3 + PC4 + PC5 + PC6 + PC7 + PC8 + PC9 + PC10 + AGE * SEX
OSTEOPOROSIS	m.513.G.A	0.00724153	0.0811907	0.0891916	0.92893	1.00727	0.859081	1.18102	logistic	101178	3630	97559	OSTEOPOROSIS ~ m.513.G.A + AGE + SEX + TWB2_Batch + PC1 + PC2 + PC3 + PC4 + PC5 + PC6 + PC7 + PC8 + PC9 + PC10 + AGE * SEX
EPILEPSY	m.4850.C.T	0.0100397	0.112643	0.089129	0.928979	1.01009	0.809985	1.25963	logistic	101393	377	101016	EPILEPSY ~ m.4850.C.T + AGE + SEX + TWB2_Batch + PC1 + PC2 + PC3 + PC4 + PC5 + PC6 + PC7 + PC8 + PC9 + PC10 + AGE * SEX
ARTHRITIS	m.8772.T.C	0.00498417	0.0559921	0.0890155	0.92907	1.005	0.90054	1.12157	logistic	101087	4974	96215	ARTHRITIS ~ m.8772.T.C + AGE + SEX + TWB2_Batch + PC1 + PC2 + PC3 + PC4 + PC5 + PC6 + PC7 + PC8 + PC9 + PC10 + AGE * SEX
ALLERGIC	m.3537.A.G	0.0025255	0.0284634	0.0887281	0.929298	1.00253	0.948131	1.06005	logistic	101172	9483	91798	ALLERGIC ~ m.3537.A.G + AGE + SEX + TWB2_Batch + PC1 + PC2 + PC3 + PC4 + PC5 + PC6 + PC7 + PC8 + PC9 + PC10 + AGE * SEX
MANIC_DEPRESSION	m.16157.T.C	-0.015868	0.17887	-0.0887127	0.92931	0.984257	0.693189	1.39754	logistic	101063	706	100392	MANIC_DEPRESSION ~ m.16157.T.C + AGE + SEX + TWB2_Batch + PC1 + PC2 + PC3 + PC4 + PC5 + PC6 + PC7 + PC8 + PC9 + PC10 + AGE * SEX
APOPLEXIA	m.247.GA.G	0.0042143	0.0475357	0.0886554	0.929356	1.00422	0.914886	1.10228	logistic	100459	672	100343	APOPLEXIA ~ m.247.GA.G + AGE + SEX + TWB2_Batch + PC1 + PC2 + PC3 + PC4 + PC5 + PC6 + PC7 + PC8 + PC9 + PC10 + AGE * SEX
ENDOMETRIOSIS	m.12361.A.G	0.00460954	0.0520612	0.0885409	0.929447	1.00462	0.907166	1.11254	logistic	65725	4953	60852	ENDOMETRIOSIS ~ m.12361.A.G + AGE + TWB2_Batch + PC1 + PC2 + PC3 + PC4 + PC5 + PC6 + PC7 + PC8 + PC9 + PC10	[Note: Column(s) dropped due to lack of variability in subset: SEX]
HEMICRANIA	m.10810.T.C	-0.00786957	0.0890596	-0.088363	0.929588	0.992161	0.833246	1.18138	logistic	101368	3010	98383	HEMICRANIA ~ m.10810.T.C + AGE + SEX + TWB2_Batch + PC1 + PC2 + PC3 + PC4 + PC5 + PC6 + PC7 + PC8 + PC9 + PC10 + AGE * SEX
ARTHRITIS_Degenerative	m.750.A.G	-0.00422775	0.0478822	-0.0882949	0.929642	0.995781	0.906579	1.09376	logistic	101187	3870	97319	ARTHRITIS_Degenerative ~ m.750.A.G + AGE + SEX + TWB2_Batch + PC1 + PC2 + PC3 + PC4 + PC5 + PC6 + PC7 + PC8 + PC9 + PC10 + AGE * SEX
ASTHMA	m.1107.T.C	-0.00305909	0.0347067	-0.088141	0.929765	0.996946	0.931383	1.06712	logistic	101156	3823	97523	ASTHMA ~ m.1107.T.C + AGE + SEX + TWB2_Batch + PC1 + PC2 + PC3 + PC4 + PC5 + PC6 + PC7 + PC8 + PC9 + PC10 + AGE * SEX
DIABETES	m.9950.T.C	0.00276744	0.0314013	0.0881312	0.929772	1.00277	0.942915	1.06643	logistic	101362	5355	96047	DIABETES ~ m.9950.T.C + AGE + SEX + TWB2_Batch + PC1 + PC2 + PC3 + PC4 + PC5 + PC6 + PC7 + PC8 + PC9 + PC10 + AGE * SEX
DIABETES_Gestational	m.15301.G.A	-0.00679414	0.0770925	-0.0881297	0.929774	0.993229	0.853939	1.15524	logistic	66854	169	66687	DIABETES_Gestational ~ m.15301.G.A + AGE + TWB2_Batch + PC1 + PC2 + PC3 + PC4 + PC5 + PC6 + PC7 + PC8 + PC9 + PC10	[Note: Column(s) dropped due to lack of variability in subset: SEX]
ALLERGIC	m.16297.T.C	0.00176839	0.0200763	0.0880834	0.92981	1.00177	0.963116	1.04198	logistic	101201	9483	91798	ALLERGIC ~ m.16297.T.C + AGE + SEX + TWB2_Batch + PC1 + PC2 + PC3 + PC4 + PC5 + PC6 + PC7 + PC8 + PC9 + PC10 + AGE * SEX
ASTHMA	m.6680.T.C	-0.00269008	0.0305596	-0.0880274	0.929855	0.997314	0.939332	1.05887	logistic	101346	3823	97523	ASTHMA ~ m.6680.T.C + AGE + SEX + TWB2_Batch + PC1 + PC2 + PC3 + PC4 + PC5 + PC6 + PC7 + PC8 + PC9 + PC10 + AGE * SEX
ASTHMA	m.513.GCACA.G	-0.00501334	0.0569526	-0.0880264	0.929856	0.994999	0.889905	1.1125	logistic	101247	3823	97523	ASTHMA ~ m.513.GCACA.G + AGE + SEX + TWB2_Batch + PC1 + PC2 + PC3 + PC4 + PC5 + PC6 + PC7 + PC8 + PC9 + PC10 + AGE * SEX
KIDNEY_STONE	m.146.T.C	0.00194231	0.0220851	0.0879465	0.929919	1.00194	0.959498	1.04627	logistic	96487	6248	94747	KIDNEY_STONE ~ m.146.T.C + AGE + SEX + TWB2_Batch + PC1 + PC2 + PC3 + PC4 + PC5 + PC6 + PC7 + PC8 + PC9 + PC10 + AGE * SEX
COLOR_BLIND	m.5894.A.AC	-0.0157972	0.17965	-0.0879332	0.92993	0.984327	0.692179	1.39978	logistic	100388	386	101347	COLOR_BLIND ~ m.5894.A.AC + AGE + SEX + TWB2_Batch + PC1 + PC2 + PC3 + PC4 + PC5 + PC6 + PC7 + PC8 + PC9 + PC10 + AGE * SEX
XEROPHTHALMIA	m.4164.A.G	-0.00166645	0.0189614	-0.0878866	0.929967	0.998335	0.961914	1.03614	logistic	101730	11209	90524	XEROPHTHALMIA ~ m.4164.A.G + AGE + SEX + TWB2_Batch + PC1 + PC2 + PC3 + PC4 + PC5 + PC6 + PC7 + PC8 + PC9 + PC10 + AGE * SEX
ARTHRITIS_Rheumatoid	m.16290.C.T	-0.00684202	0.0783138	-0.0873667	0.93038	0.993181	0.851857	1.15795	logistic	97637	719	100470	ARTHRITIS_Rheumatoid ~ m.16290.C.T + AGE + SEX + TWB2_Batch + PC1 + PC2 + PC3 + PC4 + PC5 + PC6 + PC7 + PC8 + PC9 + PC10 + AGE * SEX
PARKISON	m.10397.A.G	0.0151416	0.173339	0.0873524	0.930391	1.01526	0.722815	1.42602	logistic	101391	130	101263	PARKISON ~ m.10397.A.G + AGE + SEX + TWB2_Batch + PC1 + PC2 + PC3 + PC4 + PC5 + PC6 + PC7 + PC8 + PC9 + PC10 + AGE * SEX
ARMD	m.9962.G.A	0.0324299	0.371495	0.0872956	0.930437	1.03296	0.498725	2.13947	logistic	6304	716	5616	ARMD ~ m.9962.G.A + AGE + SEX + TWB2_Batch + PC1 + PC2 + PC3 + PC4 + PC5 + PC6 + PC7 + PC8 + PC9 + PC10 + AGE * SEX
GASTROESOPHAGEA_REFLUX	m.16324.T.C	-0.00416932	0.0477746	-0.0872706	0.930456	0.995839	0.906823	1.09359	logistic	100075	14725	86577	GASTROESOPHAGEA_REFLUX ~ m.16324.T.C + AGE + SEX + TWB2_Batch + PC1 + PC2 + PC3 + PC4 + PC5 + PC6 + PC7 + PC8 + PC9 + PC10 + AGE * SEX
DIABETES	m.16290.C.T	-0.00260369	0.0298452	-0.0872401	0.930481	0.9974	0.940729	1.05748	logistic	97840	5355	96047	DIABETES ~ m.16290.C.T + AGE + SEX + TWB2_Batch + PC1 + PC2 + PC3 + PC4 + PC5 + PC6 + PC7 + PC8 + PC9 + PC10 + AGE * SEX
DIABETES_Type2	m.9824.T.C	-0.00187275	0.0214858	-0.0871622	0.930543	0.998129	0.956968	1.04106	logistic	101012	5171	96231	DIABETES_Type2 ~ m.9824.T.C + AGE + SEX + TWB2_Batch + PC1 + PC2 + PC3 + PC4 + PC5 + PC6 + PC7 + PC8 + PC9 + PC10 + AGE * SEX
DIABETES_Gestational	m.16327.C.T	0.012172	0.139779	0.0870804	0.930608	1.01225	0.769669	1.33128	logistic	66851	169	66687	DIABETES_Gestational ~ m.16327.C.T + AGE + TWB2_Batch + PC1 + PC2 + PC3 + PC4 + PC5 + PC6 + PC7 + PC8 + PC9 + PC10	[Note: Column(s) dropped due to lack of variability in subset: SEX]
DIABETES	m.16362.T.C	0.0013227	0.0152008	0.0870153	0.930659	1.00132	0.971931	1.03161	logistic	100997	5355	96047	DIABETES ~ m.16362.T.C + AGE + SEX + TWB2_Batch + PC1 + PC2 + PC3 + PC4 + PC5 + PC6 + PC7 + PC8 + PC9 + PC10 + AGE * SEX
ARRHYTHMIA	m.1005.T.C	0.00331436	0.0382369	0.0866797	0.930926	1.00332	0.930875	1.0814	logistic	100882	4572	96443	ARRHYTHMIA ~ m.1005.T.C + AGE + SEX + TWB2_Batch + PC1 + PC2 + PC3 + PC4 + PC5 + PC6 + PC7 + PC8 + PC9 + PC10 + AGE * SEX
GASTROESOPHAGEA_REFLUX	m.9468.A.G	-0.00421278	0.0486208	-0.0866455	0.930953	0.995796	0.905281	1.09536	logistic	101298	14725	86577	GASTROESOPHAGEA_REFLUX ~ m.9468.A.G + AGE + SEX + TWB2_Batch + PC1 + PC2 + PC3 + PC4 + PC5 + PC6 + PC7 + PC8 + PC9 + PC10 + AGE * SEX
MANIC_DEPRESSION	m.6253.T.C	0.0103719	0.119867	0.0865291	0.931046	1.01043	0.798862	1.27802	logistic	100571	706	100392	MANIC_DEPRESSION ~ m.6253.T.C + AGE + SEX + TWB2_Batch + PC1 + PC2 + PC3 + PC4 + PC5 + PC6 + PC7 + PC8 + PC9 + PC10 + AGE * SEX
DIABETES	m.15535.C.T	-0.00305236	0.0353086	-0.086448	0.93111	0.996952	0.930291	1.06839	logistic	101236	5355	96047	DIABETES ~ m.15535.C.T + AGE + SEX + TWB2_Batch + PC1 + PC2 + PC3 + PC4 + PC5 + PC6 + PC7 + PC8 + PC9 + PC10 + AGE * SEX
APOPLEXIA	m.16150.C.T	0.0195511	0.226375	0.0863657	0.931176	1.01974	0.654329	1.58923	logistic	100680	672	100343	APOPLEXIA ~ m.16150.C.T + AGE + SEX + TWB2_Batch + PC1 + PC2 + PC3 + PC4 + PC5 + PC6 + PC7 + PC8 + PC9 + PC10 + AGE * SEX
KIDNEY_STONE	m.16304.T.C	-0.0014843	0.0172138	-0.0862274	0.931286	0.998517	0.96539	1.03278	logistic	100733	6248	94747	KIDNEY_STONE ~ m.16304.T.C + AGE + SEX + TWB2_Batch + PC1 + PC2 + PC3 + PC4 + PC5 + PC6 + PC7 + PC8 + PC9 + PC10 + AGE * SEX
RENTINAL_DETACHMENT	m.15884.G.A	-0.0116638	0.135467	-0.0861012	0.931386	0.988404	0.757919	1.28898	logistic	101589	1352	100381	RENTINAL_DETACHMENT ~ m.15884.G.A + AGE + SEX + TWB2_Batch + PC1 + PC2 + PC3 + PC4 + PC5 + PC6 + PC7 + PC8 + PC9 + PC10 + AGE * SEX
HYPERTENSION	m.16327.C.T	-0.00161043	0.0187073	-0.0860856	0.931398	0.998391	0.962447	1.03568	logistic	101009	12292	88723	HYPERTENSION ~ m.16327.C.T + AGE + SEX + TWB2_Batch + PC1 + PC2 + PC3 + PC4 + PC5 + PC6 + PC7 + PC8 + PC9 + PC10 + AGE * SEX
CORONARY_ARTERY_DIS	m.16335.A.G	0.00697743	0.0810707	0.086066	0.931414	1.007	0.859056	1.18043	logistic	100469	1309	99706	CORONARY_ARTERY_DIS ~ m.16335.A.G + AGE + SEX + TWB2_Batch + PC1 + PC2 + PC3 + PC4 + PC5 + PC6 + PC7 + PC8 + PC9 + PC10 + AGE * SEX
MYOPIA_600	m.7853.G.A	-0.00538958	0.0626871	-0.0859758	0.931486	0.994625	0.879628	1.12466	logistic	5625	867	4795	MYOPIA_600 ~ m.7853.G.A + AGE + SEX + TWB2_Batch + PC1 + PC2 + PC3 + PC4 + PC5 + PC6 + PC7 + PC8 + PC9 + PC10 + AGE * SEX
CARDIOMYOPATHY	m.103.G.A	0.0120842	0.14082	0.0858131	0.931615	1.01216	0.768033	1.33388	logistic	100437	791	100224	CARDIOMYOPATHY ~ m.103.G.A + AGE + SEX + TWB2_Batch + PC1 + PC2 + PC3 + PC4 + PC5 + PC6 + PC7 + PC8 + PC9 + PC10 + AGE * SEX
HYPERTENSION	m.3882.G.A	0.00316838	0.0369707	0.0856999	0.931705	1.00317	0.933052	1.07856	logistic	101009	12292	88723	HYPERTENSION ~ m.3882.G.A + AGE + SEX + TWB2_Batch + PC1 + PC2 + PC3 + PC4 + PC5 + PC6 + PC7 + PC8 + PC9 + PC10 + AGE * SEX
HYPERTENSION	m.7196.C.A	0.00158977	0.0186056	0.0854455	0.931907	1.00159	0.965724	1.03879	logistic	101013	12292	88723	HYPERTENSION ~ m.7196.C.A + AGE + SEX + TWB2_Batch + PC1 + PC2 + PC3 + PC4 + PC5 + PC6 + PC7 + PC8 + PC9 + PC10 + AGE * SEX
FLOATERS	m.6216.T.C	-0.00268235	0.0314185	-0.0853751	0.931963	0.997321	0.937759	1.06067	logistic	101675	12356	89377	FLOATERS ~ m.6216.T.C + AGE + SEX + TWB2_Batch + PC1 + PC2 + PC3 + PC4 + PC5 + PC6 + PC7 + PC8 + PC9 + PC10 + AGE * SEX
DIABETES_Type2	m.12561.G.A	-0.00540906	0.0634032	-0.0853121	0.932013	0.994606	0.878377	1.12621	logistic	101401	5171	96231	DIABETES_Type2 ~ m.12561.G.A + AGE + SEX + TWB2_Batch + PC1 + PC2 + PC3 + PC4 + PC5 + PC6 + PC7 + PC8 + PC9 + PC10 + AGE * SEX
FLOATERS	m.3714.A.G	-0.00503406	0.0590288	-0.0852815	0.932038	0.994979	0.886273	1.11702	logistic	100599	12356	89377	FLOATERS ~ m.3714.A.G + AGE + SEX + TWB2_Batch + PC1 + PC2 + PC3 + PC4 + PC5 + PC6 + PC7 + PC8 + PC9 + PC10 + AGE * SEX
VALVE_HEART_DIS	m.827.A.G	0.00316682	0.0371793	0.0851768	0.932121	1.00317	0.932669	1.079	logistic	101015	4501	96514	VALVE_HEART_DIS ~ m.827.A.G + AGE + SEX + TWB2_Batch + PC1 + PC2 + PC3 + PC4 + PC5 + PC6 + PC7 + PC8 + PC9 + PC10 + AGE * SEX
PEPTIC_ULCER	m.3167.T.TC	0.00262873	0.0308648	0.0851691	0.932127	1.00263	0.943776	1.06516	logistic	101277	14388	86914	PEPTIC_ULCER ~ m.3167.T.TC + AGE + SEX + TWB2_Batch + PC1 + PC2 + PC3 + PC4 + PC5 + PC6 + PC7 + PC8 + PC9 + PC10 + AGE * SEX
CORONARY_ARTERY_DIS	m.9540.T.C	-0.00240086	0.0282404	-0.0850148	0.93225	0.997602	0.943884	1.05438	logistic	101003	1309	99706	CORONARY_ARTERY_DIS ~ m.9540.T.C + AGE + SEX + TWB2_Batch + PC1 + PC2 + PC3 + PC4 + PC5 + PC6 + PC7 + PC8 + PC9 + PC10 + AGE * SEX
CONGENITAL_HEART_DIS	m.16357.T.C	-0.0214503	0.252709	-0.0848816	0.932356	0.978778	0.59645	1.60618	logistic	100904	220	100795	CONGENITAL_HEART_DIS ~ m.16357.T.C + AGE + SEX + TWB2_Batch + PC1 + PC2 + PC3 + PC4 + PC5 + PC6 + PC7 + PC8 + PC9 + PC10 + AGE * SEX
ALLERGIC	m.3206.C.T	-0.00219098	0.0258239	-0.0848432	0.932386	0.997811	0.948564	1.04962	logistic	101181	9483	91798	ALLERGIC ~ m.3206.C.T + AGE + SEX + TWB2_Batch + PC1 + PC2 + PC3 + PC4 + PC5 + PC6 + PC7 + PC8 + PC9 + PC10 + AGE * SEX
MYOMA	m.16356.T.C	-0.00350824	0.0413862	-0.0847684	0.932445	0.996498	0.918857	1.0807	logistic	65800	14290	51515	MYOMA ~ m.16356.T.C + AGE + TWB2_Batch + PC1 + PC2 + PC3 + PC4 + PC5 + PC6 + PC7 + PC8 + PC9 + PC10	[Note: Column(s) dropped due to lack of variability in subset: SEX]
CONGENITAL_HEART_DIS	m.13590.G.A	0.0137383	0.162095	0.0847546	0.932456	1.01383	0.737885	1.39298	logistic	100250	220	100795	CONGENITAL_HEART_DIS ~ m.13590.G.A + AGE + SEX + TWB2_Batch + PC1 + PC2 + PC3 + PC4 + PC5 + PC6 + PC7 + PC8 + PC9 + PC10 + AGE * SEX
AGE	m.16148.C.T	-0.00845034	0.0997256	-0.0847359	0.932472	NA	NA	NA	linear	101791	NA	NA	AGE ~ m.16148.C.T + AGE + SEX + TWB2_Batch + PC1 + PC2 + PC3 + PC4 + PC5 + PC6 + PC7 + PC8 + PC9 + PC10 + AGE * SEX
DIABETES_Type2	m.8584.G.A	-0.00181653	0.0214714	-0.0846022	0.932578	0.998185	0.957049	1.04109	logistic	101402	5171	96231	DIABETES_Type2 ~ m.8584.G.A + AGE + SEX + TWB2_Batch + PC1 + PC2 + PC3 + PC4 + PC5 + PC6 + PC7 + PC8 + PC9 + PC10 + AGE * SEX
RENTINAL_DETACHMENT	m.318.T.C	0.00828497	0.0980468	0.0845002	0.932659	1.00832	0.83203	1.22196	logistic	101557	1352	100381	RENTINAL_DETACHMENT ~ m.318.T.C + AGE + SEX + TWB2_Batch + PC1 + PC2 + PC3 + PC4 + PC5 + PC6 + PC7 + PC8 + PC9 + PC10 + AGE * SEX
ARMD	m.189.A.G	0.0183971	0.217823	0.0844593	0.932691	1.01857	0.664623	1.561	logistic	6292	716	5616	ARMD ~ m.189.A.G + AGE + SEX + TWB2_Batch + PC1 + PC2 + PC3 + PC4 + PC5 + PC6 + PC7 + PC8 + PC9 + PC10 + AGE * SEX
GLAUCOMA	m.4850.C.T	-0.00503647	0.0596427	-0.084444	0.932703	0.994976	0.885205	1.11836	logistic	101733	1445	100288	GLAUCOMA ~ m.4850.C.T + AGE + SEX + TWB2_Batch + PC1 + PC2 + PC3 + PC4 + PC5 + PC6 + PC7 + PC8 + PC9 + PC10 + AGE * SEX
ARMD	m.4491.G.A	-0.0173633	0.205893	-0.0843315	0.932793	0.982787	0.656447	1.47136	logistic	6331	716	5616	ARMD ~ m.4491.G.A + AGE + SEX + TWB2_Batch + PC1 + PC2 + PC3 + PC4 + PC5 + PC6 + PC7 + PC8 + PC9 + PC10 + AGE * SEX
RENTINAL_DETACHMENT	m.14318.T.C	-0.00674463	0.0800043	-0.0843032	0.932815	0.993278	0.849121	1.16191	logistic	101582	1352	100381	RENTINAL_DETACHMENT ~ m.14318.T.C + AGE + SEX + TWB2_Batch + PC1 + PC2 + PC3 + PC4 + PC5 + PC6 + PC7 + PC8 + PC9 + PC10 + AGE * SEX
HYPERLIPIDEMIA	m.5465.T.C	0.00226765	0.0269649	0.0840966	0.93298	1.00227	0.950675	1.05667	logistic	100837	7698	93317	HYPERLIPIDEMIA ~ m.5465.T.C + AGE + SEX + TWB2_Batch + PC1 + PC2 + PC3 + PC4 + PC5 + PC6 + PC7 + PC8 + PC9 + PC10 + AGE * SEX
SCHIZOPHRENIA	m.12358.A.G	-0.0143692	0.170937	-0.0840616	0.933007	0.985734	0.705107	1.37805	logistic	101097	195	100903	SCHIZOPHRENIA ~ m.12358.A.G + AGE + SEX + TWB2_Batch + PC1 + PC2 + PC3 + PC4 + PC5 + PC6 + PC7 + PC8 + PC9 + PC10 + AGE * SEX
VERTIGO	m.16266.C.A	-0.00333017	0.0396595	-0.083969	0.933081	0.996675	0.922136	1.07724	logistic	100813	6417	94578	VERTIGO ~ m.16266.C.A + AGE + SEX + TWB2_Batch + PC1 + PC2 + PC3 + PC4 + PC5 + PC6 + PC7 + PC8 + PC9 + PC10 + AGE * SEX
VERTIGO	m.3316.G.A	0.0027375	0.0326067	0.0839551	0.933092	1.00274	0.940662	1.06892	logistic	100985	6417	94578	VERTIGO ~ m.3316.G.A + AGE + SEX + TWB2_Batch + PC1 + PC2 + PC3 + PC4 + PC5 + PC6 + PC7 + PC8 + PC9 + PC10 + AGE * SEX
HYPERLIPIDEMIA	m.146.T.C	-0.00170622	0.020336	-0.0839013	0.933135	0.998295	0.959287	1.03889	logistic	96500	7698	93317	HYPERLIPIDEMIA ~ m.146.T.C + AGE + SEX + TWB2_Batch + PC1 + PC2 + PC3 + PC4 + PC5 + PC6 + PC7 + PC8 + PC9 + PC10 + AGE * SEX
ARTHRITIS	m.16290.C.T	-0.00259504	0.0309592	-0.0838212	0.933199	0.997408	0.938685	1.05981	logistic	97637	4974	96215	ARTHRITIS ~ m.16290.C.T + AGE + SEX + TWB2_Batch + PC1 + PC2 + PC3 + PC4 + PC5 + PC6 + PC7 + PC8 + PC9 + PC10 + AGE * SEX
GLAUCOMA	m.189.A.G	-0.00768324	0.0918222	-0.0836752	0.933315	0.992346	0.828901	1.18802	logistic	101102	1445	100288	GLAUCOMA ~ m.189.A.G + AGE + SEX + TWB2_Batch + PC1 + PC2 + PC3 + PC4 + PC5 + PC6 + PC7 + PC8 + PC9 + PC10 + AGE * SEX
MYOPIA_1000	m.15784.T.C	-0.0248301	0.296892	-0.0836337	0.933348	0.975476	0.545126	1.74556	logistic	5660	125	5537	MYOPIA_1000 ~ m.15784.T.C + AGE + SEX + TWB2_Batch + PC1 + PC2 + PC3 + PC4 + PC5 + PC6 + PC7 + PC8 + PC9 + PC10 + AGE * SEX
HEMICRANIA	m.14979.T.C	-0.00372694	0.0448153	-0.0831622	0.933723	0.99628	0.912502	1.08775	logistic	101359	3010	98383	HEMICRANIA ~ m.14979.T.C + AGE + SEX + TWB2_Batch + PC1 + PC2 + PC3 + PC4 + PC5 + PC6 + PC7 + PC8 + PC9 + PC10 + AGE * SEX
VALVE_HEART_DIS	m.16092.T.C	-0.00316889	0.0382112	-0.0829311	0.933906	0.996836	0.924906	1.07436	logistic	100539	4501	96514	VALVE_HEART_DIS ~ m.16092.T.C + AGE + SEX + TWB2_Batch + PC1 + PC2 + PC3 + PC4 + PC5 + PC6 + PC7 + PC8 + PC9 + PC10 + AGE * SEX
SEVERE_DYSMENORRHEA	m.3571.C.T	-0.0048392	0.0583549	-0.082927	0.93391	0.995172	0.887617	1.11576	logistic	65792	2782	63023	SEVERE_DYSMENORRHEA ~ m.3571.C.T + AGE + TWB2_Batch + PC1 + PC2 + PC3 + PC4 + PC5 + PC6 + PC7 + PC8 + PC9 + PC10	[Note: Column(s) dropped due to lack of variability in subset: SEX]
CORONARY_ARTERY_DIS	m.9053.G.A	-0.00428682	0.0517465	-0.0828426	0.933977	0.995722	0.899686	1.10201	logistic	100270	1309	99706	CORONARY_ARTERY_DIS ~ m.9053.G.A + AGE + SEX + TWB2_Batch + PC1 + PC2 + PC3 + PC4 + PC5 + PC6 + PC7 + PC8 + PC9 + PC10 + AGE * SEX
ASTHMA	m.16297.T.C	-0.00255329	0.0308412	-0.0827882	0.93402	0.99745	0.938942	1.0596	logistic	101266	3823	97523	ASTHMA ~ m.16297.T.C + AGE + SEX + TWB2_Batch + PC1 + PC2 + PC3 + PC4 + PC5 + PC6 + PC7 + PC8 + PC9 + PC10 + AGE * SEX
COLOR_BLIND	m.6179.G.A	0.0105963	0.128429	0.0825073	0.934243	1.01065	0.785744	1.29994	logistic	101732	386	101347	COLOR_BLIND ~ m.6179.G.A + AGE + SEX + TWB2_Batch + PC1 + PC2 + PC3 + PC4 + PC5 + PC6 + PC7 + PC8 + PC9 + PC10 + AGE * SEX
ARRHYTHMIA	m.8473.T.C	0.00297928	0.0361188	0.0824856	0.934261	1.00298	0.934435	1.07656	logistic	100745	4572	96443	ARRHYTHMIA ~ m.8473.T.C + AGE + SEX + TWB2_Batch + PC1 + PC2 + PC3 + PC4 + PC5 + PC6 + PC7 + PC8 + PC9 + PC10 + AGE * SEX
FLOATERS	m.3552.T.A	-0.00259183	0.0314487	-0.0824146	0.934317	0.997412	0.937788	1.06083	logistic	101733	12356	89377	FLOATERS ~ m.3552.T.A + AGE + SEX + TWB2_Batch + PC1 + PC2 + PC3 + PC4 + PC5 + PC6 + PC7 + PC8 + PC9 + PC10 + AGE * SEX
DIABETES	m.13269.A.G	-0.00404493	0.0491099	-0.0823649	0.934357	0.995963	0.904566	1.0966	logistic	101245	5355	96047	DIABETES ~ m.13269.A.G + AGE + SEX + TWB2_Batch + PC1 + PC2 + PC3 + PC4 + PC5 + PC6 + PC7 + PC8 + PC9 + PC10 + AGE * SEX
COLOR_BLIND	m.8684.C.T	0.0105711	0.128429	0.0823112	0.934399	1.01063	0.785725	1.29991	logistic	101732	386	101347	COLOR_BLIND ~ m.8684.C.T + AGE + SEX + TWB2_Batch + PC1 + PC2 + PC3 + PC4 + PC5 + PC6 + PC7 + PC8 + PC9 + PC10 + AGE * SEX
MYOMA	m.16243.T.C	0.00287611	0.0350619	0.0820296	0.934623	1.00288	0.936276	1.07422	logistic	65261	14290	51515	MYOMA ~ m.16243.T.C + AGE + TWB2_Batch + PC1 + PC2 + PC3 + PC4 + PC5 + PC6 + PC7 + PC8 + PC9 + PC10	[Note: Column(s) dropped due to lack of variability in subset: SEX]
ENDOMETRIOSIS	m.5442.T.C	0.00274564	0.0334756	0.0820192	0.934631	1.00275	0.939069	1.07075	logistic	65805	4953	60852	ENDOMETRIOSIS ~ m.5442.T.C + AGE + TWB2_Batch + PC1 + PC2 + PC3 + PC4 + PC5 + PC6 + PC7 + PC8 + PC9 + PC10	[Note: Column(s) dropped due to lack of variability in subset: SEX]
DIABETES_Gestational	m.3571.C.T	0.0186158	0.227406	0.0818616	0.934757	1.01879	0.652398	1.59095	logistic	66843	169	66687	DIABETES_Gestational ~ m.3571.C.T + AGE + TWB2_Batch + PC1 + PC2 + PC3 + PC4 + PC5 + PC6 + PC7 + PC8 + PC9 + PC10	[Note: Column(s) dropped due to lack of variability in subset: SEX]
ARTHRITIS_Degenerative	m.5442.T.C	0.00316295	0.0387599	0.0816037	0.934962	1.00317	0.929781	1.08235	logistic	101189	3870	97319	ARTHRITIS_Degenerative ~ m.5442.T.C + AGE + SEX + TWB2_Batch + PC1 + PC2 + PC3 + PC4 + PC5 + PC6 + PC7 + PC8 + PC9 + PC10 + AGE * SEX
AGE	m.12405.C.T	0.00411434	0.0504434	0.0815636	0.934994	NA	NA	NA	linear	101794	NA	NA	AGE ~ m.12405.C.T + AGE + SEX + TWB2_Batch + PC1 + PC2 + PC3 + PC4 + PC5 + PC6 + PC7 + PC8 + PC9 + PC10 + AGE * SEX
GOUT	m.12811.T.C	-0.00272633	0.03348	-0.0814316	0.935099	0.997277	0.933936	1.06491	logistic	101186	3658	97531	GOUT ~ m.12811.T.C + AGE + SEX + TWB2_Batch + PC1 + PC2 + PC3 + PC4 + PC5 + PC6 + PC7 + PC8 + PC9 + PC10 + AGE * SEX
EMPHYSEMA_BRONCHITIS	m.9824.T.A	0.00949759	0.116716	0.0813735	0.935145	1.00954	0.803108	1.26904	logistic	101289	1107	100238	EMPHYSEMA_BRONCHITIS ~ m.9824.T.A + AGE + SEX + TWB2_Batch + PC1 + PC2 + PC3 + PC4 + PC5 + PC6 + PC7 + PC8 + PC9 + PC10 + AGE * SEX
HYPERLIPIDEMIA	m.189.A.G	-0.00339372	0.0417241	-0.0813373	0.935174	0.996612	0.918353	1.08154	logistic	100388	7698	93317	HYPERLIPIDEMIA ~ m.189.A.G + AGE + SEX + TWB2_Batch + PC1 + PC2 + PC3 + PC4 + PC5 + PC6 + PC7 + PC8 + PC9 + PC10 + AGE * SEX
IRRITABLE_BOWEL_SND	m.16356.T.C	-0.00691536	0.0850516	-0.0813079	0.935197	0.993108	0.840619	1.17326	logistic	101295	2583	98719	IRRITABLE_BOWEL_SND ~ m.16356.T.C + AGE + SEX + TWB2_Batch + PC1 + PC2 + PC3 + PC4 + PC5 + PC6 + PC7 + PC8 + PC9 + PC10 + AGE * SEX
PEPTIC_ULCER	m.15040.C.T	0.0025025	0.0308181	0.0812023	0.935281	1.00251	0.943743	1.06493	logistic	101302	14388	86914	PEPTIC_ULCER ~ m.15040.C.T + AGE + SEX + TWB2_Batch + PC1 + PC2 + PC3 + PC4 + PC5 + PC6 + PC7 + PC8 + PC9 + PC10 + AGE * SEX
COLOR_BLIND	m.16266.C.A	-0.0124894	0.153807	-0.0812018	0.935281	0.987588	0.730554	1.33506	logistic	101550	386	101347	COLOR_BLIND ~ m.16266.C.A + AGE + SEX + TWB2_Batch + PC1 + PC2 + PC3 + PC4 + PC5 + PC6 + PC7 + PC8 + PC9 + PC10 + AGE * SEX
APOPLEXIA	m.16291.C.T	0.010053	0.123917	0.0811266	0.935341	1.0101	0.792292	1.28779	logistic	100158	672	100343	APOPLEXIA ~ m.16291.C.T + AGE + SEX + TWB2_Batch + PC1 + PC2 + PC3 + PC4 + PC5 + PC6 + PC7 + PC8 + PC9 + PC10 + AGE * SEX
CORONARY_ARTERY_DIS	m.13104.A.G	-0.0104032	0.128358	-0.0810487	0.935403	0.989651	0.769523	1.27275	logistic	100979	1309	99706	CORONARY_ARTERY_DIS ~ m.13104.A.G + AGE + SEX + TWB2_Batch + PC1 + PC2 + PC3 + PC4 + PC5 + PC6 + PC7 + PC8 + PC9 + PC10 + AGE * SEX
PEPTIC_ULCER	m.14502.T.C	0.00249502	0.0308181	0.0809595	0.935474	1.0025	0.943736	1.06492	logistic	101301	14388	86914	PEPTIC_ULCER ~ m.14502.T.C + AGE + SEX + TWB2_Batch + PC1 + PC2 + PC3 + PC4 + PC5 + PC6 + PC7 + PC8 + PC9 + PC10 + AGE * SEX
DIABETES	m.10400.C.T	-0.00115655	0.0143336	-0.0806877	0.93569	0.998844	0.971173	1.0273	logistic	101309	5355	96047	DIABETES ~ m.10400.C.T + AGE + SEX + TWB2_Batch + PC1 + PC2 + PC3 + PC4 + PC5 + PC6 + PC7 + PC8 + PC9 + PC10 + AGE * SEX
MYOPIA_600	m.16266.C.A	0.00978003	0.12158	0.0804413	0.935886	1.00983	0.795713	1.28156	logistic	5654	867	4795	MYOPIA_600 ~ m.16266.C.A + AGE + SEX + TWB2_Batch + PC1 + PC2 + PC3 + PC4 + PC5 + PC6 + PC7 + PC8 + PC9 + PC10 + AGE * SEX
APOPLEXIA	m.9296.C.T	-0.0123198	0.153268	-0.0803805	0.935935	0.987756	0.731451	1.33387	logistic	100949	672	100343	APOPLEXIA ~ m.9296.C.T + AGE + SEX + TWB2_Batch + PC1 + PC2 + PC3 + PC4 + PC5 + PC6 + PC7 + PC8 + PC9 + PC10 + AGE * SEX
ENDOMETRIOSIS	m.12091.T.C	-0.00259126	0.0322405	-0.0803729	0.935941	0.997412	0.936334	1.06247	logistic	65464	4953	60852	ENDOMETRIOSIS ~ m.12091.T.C + AGE + TWB2_Batch + PC1 + PC2 + PC3 + PC4 + PC5 + PC6 + PC7 + PC8 + PC9 + PC10	[Note: Column(s) dropped due to lack of variability in subset: SEX]
CERVICAL_POLYP	m.16192.C.T	0.00391768	0.0487631	0.0803411	0.935966	1.00393	0.912417	1.10461	logistic	65690	2134	63671	CERVICAL_POLYP ~ m.16192.C.T + AGE + TWB2_Batch + PC1 + PC2 + PC3 + PC4 + PC5 + PC6 + PC7 + PC8 + PC9 + PC10	[Note: Column(s) dropped due to lack of variability in subset: SEX]
OSTEOPOROSIS	m.750.A.G	0.00401492	0.0499791	0.0803318	0.935973	1.00402	0.910334	1.10735	logistic	101187	3630	97559	OSTEOPOROSIS ~ m.750.A.G + AGE + SEX + TWB2_Batch + PC1 + PC2 + PC3 + PC4 + PC5 + PC6 + PC7 + PC8 + PC9 + PC10 + AGE * SEX
MYOPIA_600	m.13626.C.T	0.0119969	0.149593	0.0801968	0.936081	1.01207	0.754873	1.3569	logistic	5660	867	4795	MYOPIA_600 ~ m.13626.C.T + AGE + SEX + TWB2_Batch + PC1 + PC2 + PC3 + PC4 + PC5 + PC6 + PC7 + PC8 + PC9 + PC10 + AGE * SEX
BLIND	m.5894.A.G	-0.0233289	0.291535	-0.0800208	0.936221	0.976941	0.551707	1.72993	logistic	101452	181	101552	BLIND ~ m.5894.A.G + AGE + SEX + TWB2_Batch + PC1 + PC2 + PC3 + PC4 + PC5 + PC6 + PC7 + PC8 + PC9 + PC10 + AGE * SEX
RENAL_FAILURE	m.5978.A.G	-0.023409	0.292684	-0.0799805	0.936253	0.976863	0.550422	1.73369	logistic	100943	124	100871	RENAL_FAILURE ~ m.5978.A.G + AGE + SEX + TWB2_Batch + PC1 + PC2 + PC3 + PC4 + PC5 + PC6 + PC7 + PC8 + PC9 + PC10 + AGE * SEX
ENDOMETRIOSIS	m.9123.G.A	-0.00325478	0.0407271	-0.0799168	0.936303	0.996751	0.920278	1.07958	logistic	65704	4953	60852	ENDOMETRIOSIS ~ m.9123.G.A + AGE + TWB2_Batch + PC1 + PC2 + PC3 + PC4 + PC5 + PC6 + PC7 + PC8 + PC9 + PC10	[Note: Column(s) dropped due to lack of variability in subset: SEX]
OSTEOPOROSIS	m.6253.T.C	0.00444043	0.0557119	0.0797035	0.936473	1.00445	0.900545	1.12034	logistic	100661	3630	97559	OSTEOPOROSIS ~ m.6253.T.C + AGE + SEX + TWB2_Batch + PC1 + PC2 + PC3 + PC4 + PC5 + PC6 + PC7 + PC8 + PC9 + PC10 + AGE * SEX
HYPERLIPIDEMIA	m.16140.T.C	-0.00186851	0.0234886	-0.0795497	0.936595	0.998133	0.953223	1.04516	logistic	100059	7698	93317	HYPERLIPIDEMIA ~ m.16140.T.C + AGE + SEX + TWB2_Batch + PC1 + PC2 + PC3 + PC4 + PC5 + PC6 + PC7 + PC8 + PC9 + PC10 + AGE * SEX
HYPERTENSION	m.16223.C.T	-0.000824431	0.0103803	-0.0794227	0.936696	0.999176	0.979053	1.01971	logistic	98291	12292	88723	HYPERTENSION ~ m.16223.C.T + AGE + SEX + TWB2_Batch + PC1 + PC2 + PC3 + PC4 + PC5 + PC6 + PC7 + PC8 + PC9 + PC10 + AGE * SEX
ASTHMA	m.13254.T.C	0.00647569	0.0815491	0.0794084	0.936708	1.0065	0.85782	1.18094	logistic	101325	3823	97523	ASTHMA ~ m.13254.T.C + AGE + SEX + TWB2_Batch + PC1 + PC2 + PC3 + PC4 + PC5 + PC6 + PC7 + PC8 + PC9 + PC10 + AGE * SEX
APOPLEXIA	m.16357.T.C	-0.0116491	0.14675	-0.0793807	0.93673	0.988418	0.741353	1.31782	logistic	100904	672	100343	APOPLEXIA ~ m.16357.T.C + AGE + SEX + TWB2_Batch + PC1 + PC2 + PC3 + PC4 + PC5 + PC6 + PC7 + PC8 + PC9 + PC10 + AGE * SEX
ASTHMA	m.14577.T.C	0.00647175	0.0815491	0.0793602	0.936746	1.00649	0.857817	1.18094	logistic	101324	3823	97523	ASTHMA ~ m.14577.T.C + AGE + SEX + TWB2_Batch + PC1 + PC2 + PC3 + PC4 + PC5 + PC6 + PC7 + PC8 + PC9 + PC10 + AGE * SEX
BLIND	m.16297.T.C	-0.0110628	0.139419	-0.0793495	0.936755	0.988998	0.752523	1.29978	logistic	101652	181	101552	BLIND ~ m.16297.T.C + AGE + SEX + TWB2_Batch + PC1 + PC2 + PC3 + PC4 + PC5 + PC6 + PC7 + PC8 + PC9 + PC10 + AGE * SEX
ARTHRITIS_Rheumatoid	m.7861.T.C	-0.0111699	0.140858	-0.0792991	0.936795	0.988892	0.750323	1.30332	logistic	101158	719	100470	ARTHRITIS_Rheumatoid ~ m.7861.T.C + AGE + SEX + TWB2_Batch + PC1 + PC2 + PC3 + PC4 + PC5 + PC6 + PC7 + PC8 + PC9 + PC10 + AGE * SEX
SEVERE_DYSMENORRHEA	m.13590.G.A	0.00369079	0.0466418	0.0791305	0.936929	1.0037	0.916011	1.09978	logistic	65285	2782	63023	SEVERE_DYSMENORRHEA ~ m.13590.G.A + AGE + TWB2_Batch + PC1 + PC2 + PC3 + PC4 + PC5 + PC6 + PC7 + PC8 + PC9 + PC10	[Note: Column(s) dropped due to lack of variability in subset: SEX]
CATARACT	m.5301.A.G	-0.00195296	0.0247251	-0.0789869	0.937043	0.998049	0.950836	1.04761	logistic	101733	9143	92590	CATARACT ~ m.5301.A.G + AGE + SEX + TWB2_Batch + PC1 + PC2 + PC3 + PC4 + PC5 + PC6 + PC7 + PC8 + PC9 + PC10 + AGE * SEX
RENTINAL_DETACHMENT	m.9377.A.G	-0.010697	0.135464	-0.0789656	0.93706	0.98936	0.758656	1.29022	logistic	100906	1352	100381	RENTINAL_DETACHMENT ~ m.9377.A.G + AGE + SEX + TWB2_Batch + PC1 + PC2 + PC3 + PC4 + PC5 + PC6 + PC7 + PC8 + PC9 + PC10 + AGE * SEX
XEROPHTHALMIA	m.13104.A.G	0.00360226	0.045671	0.0788742	0.937133	1.00361	0.917674	1.09759	logistic	101697	11209	90524	XEROPHTHALMIA ~ m.13104.A.G + AGE + SEX + TWB2_Batch + PC1 + PC2 + PC3 + PC4 + PC5 + PC6 + PC7 + PC8 + PC9 + PC10 + AGE * SEX
DIABETES	m.5466.A.G	0.00390525	0.0495803	0.078766	0.937219	1.00391	0.910945	1.10637	logistic	101396	5355	96047	DIABETES ~ m.5466.A.G + AGE + SEX + TWB2_Batch + PC1 + PC2 + PC3 + PC4 + PC5 + PC6 + PC7 + PC8 + PC9 + PC10 + AGE * SEX
IRRITABLE_BOWEL_SND	m.5054.G.A	-0.00801802	0.101832	-0.0787374	0.937241	0.992014	0.812524	1.21115	logistic	101271	2583	98719	IRRITABLE_BOWEL_SND ~ m.5054.G.A + AGE + SEX + TWB2_Batch + PC1 + PC2 + PC3 + PC4 + PC5 + PC6 + PC7 + PC8 + PC9 + PC10 + AGE * SEX
MYOPIA_1000	m.8793.T.C	-0.0232783	0.296571	-0.0784916	0.937437	0.976991	0.546316	1.74718	logistic	5662	125	5537	MYOPIA_1000 ~ m.8793.T.C + AGE + SEX + TWB2_Batch + PC1 + PC2 + PC3 + PC4 + PC5 + PC6 + PC7 + PC8 + PC9 + PC10 + AGE * SEX
VERTIGO	m.16145.G.A	0.0043385	0.0552754	0.0784887	0.937439	1.00435	0.901224	1.11927	logistic	100995	6417	94578	VERTIGO ~ m.16145.G.A + AGE + SEX + TWB2_Batch + PC1 + PC2 + PC3 + PC4 + PC5 + PC6 + PC7 + PC8 + PC9 + PC10 + AGE * SEX
OSTEOPOROSIS	m.16355.C.T	0.00481505	0.0613692	0.0784604	0.937462	1.00483	0.890949	1.13326	logistic	100952	3630	97559	OSTEOPOROSIS ~ m.16355.C.T + AGE + SEX + TWB2_Batch + PC1 + PC2 + PC3 + PC4 + PC5 + PC6 + PC7 + PC8 + PC9 + PC10 + AGE * SEX
HEMICRANIA	m.3206.C.T	-0.00348897	0.0445034	-0.0783978	0.937512	0.996517	0.913277	1.08734	logistic	101294	3010	98383	HEMICRANIA ~ m.3206.C.T + AGE + SEX + TWB2_Batch + PC1 + PC2 + PC3 + PC4 + PC5 + PC6 + PC7 + PC8 + PC9 + PC10 + AGE * SEX
SCHIZOPHRENIA	m.15927.G.A	0.0198295	0.253012	0.0783739	0.937531	1.02003	0.621218	1.67486	logistic	101057	195	100903	SCHIZOPHRENIA ~ m.15927.G.A + AGE + SEX + TWB2_Batch + PC1 + PC2 + PC3 + PC4 + PC5 + PC6 + PC7 + PC8 + PC9 + PC10 + AGE * SEX
GOUT	m.499.G.A	0.00361013	0.0461228	0.0782721	0.937612	1.00362	0.916869	1.09857	logistic	100890	3658	97531	GOUT ~ m.499.G.A + AGE + SEX + TWB2_Batch + PC1 + PC2 + PC3 + PC4 + PC5 + PC6 + PC7 + PC8 + PC9 + PC10 + AGE * SEX
ASTHMA	m.14587.A.G	-0.00574007	0.0733476	-0.0782586	0.937622	0.994276	0.861137	1.148	logistic	100096	3823	97523	ASTHMA ~ m.14587.A.G + AGE + SEX + TWB2_Batch + PC1 + PC2 + PC3 + PC4 + PC5 + PC6 + PC7 + PC8 + PC9 + PC10 + AGE * SEX
GASTROESOPHAGEA_REFLUX	m.13135.G.A	0.00219186	0.0280128	0.0782451	0.937633	1.00219	0.948652	1.05876	logistic	101257	14725	86577	GASTROESOPHAGEA_REFLUX ~ m.13135.G.A + AGE + SEX + TWB2_Batch + PC1 + PC2 + PC3 + PC4 + PC5 + PC6 + PC7 + PC8 + PC9 + PC10 + AGE * SEX
GLAUCOMA	m.12091.T.C	0.00460222	0.058936	0.0780885	0.937758	1.00461	0.895017	1.12763	logistic	101207	1445	100288	GLAUCOMA ~ m.12091.T.C + AGE + SEX + TWB2_Batch + PC1 + PC2 + PC3 + PC4 + PC5 + PC6 + PC7 + PC8 + PC9 + PC10 + AGE * SEX
IRRITABLE_BOWEL_SND	m.3010.G.A	-0.00236321	0.0303324	-0.0779105	0.937899	0.99764	0.940057	1.05875	logistic	101247	2583	98719	IRRITABLE_BOWEL_SND ~ m.3010.G.A + AGE + SEX + TWB2_Batch + PC1 + PC2 + PC3 + PC4 + PC5 + PC6 + PC7 + PC8 + PC9 + PC10 + AGE * SEX
HEMICRANIA	m.3316.G.A	-0.00362868	0.0466695	-0.0777529	0.938025	0.996378	0.909281	1.09182	logistic	101383	3010	98383	HEMICRANIA ~ m.3316.G.A + AGE + SEX + TWB2_Batch + PC1 + PC2 + PC3 + PC4 + PC5 + PC6 + PC7 + PC8 + PC9 + PC10 + AGE * SEX
ARRHYTHMIA	m.6620.T.C	0.0048032	0.0618271	0.0776876	0.938077	1.00481	0.890139	1.13426	logistic	100602	4572	96443	ARRHYTHMIA ~ m.6620.T.C + AGE + SEX + TWB2_Batch + PC1 + PC2 + PC3 + PC4 + PC5 + PC6 + PC7 + PC8 + PC9 + PC10 + AGE * SEX
DIABETES_Gestational	m.1107.T.C	-0.012684	0.163301	-0.0776722	0.938089	0.987396	0.716946	1.35987	logistic	66730	169	66687	DIABETES_Gestational ~ m.1107.T.C + AGE + TWB2_Batch + PC1 + PC2 + PC3 + PC4 + PC5 + PC6 + PC7 + PC8 + PC9 + PC10	[Note: Column(s) dropped due to lack of variability in subset: SEX]
CATARACT	m.5231.G.A	0.00217178	0.0279721	0.0776408	0.938114	1.00217	0.948709	1.05865	logistic	101731	9143	92590	CATARACT ~ m.5231.G.A + AGE + SEX + TWB2_Batch + PC1 + PC2 + PC3 + PC4 + PC5 + PC6 + PC7 + PC8 + PC9 + PC10 + AGE * SEX
CATARACT	m.6253.T.C	0.00299064	0.0385657	0.0775465	0.938189	1.003	0.929974	1.08175	logistic	101204	9143	92590	CATARACT ~ m.6253.T.C + AGE + SEX + TWB2_Batch + PC1 + PC2 + PC3 + PC4 + PC5 + PC6 + PC7 + PC8 + PC9 + PC10 + AGE * SEX
HYPERLIPIDEMIA	m.150.C.T	0.00111861	0.0144308	0.0775156	0.938213	1.00112	0.9732	1.02984	logistic	100994	7698	93317	HYPERLIPIDEMIA ~ m.150.C.T + AGE + SEX + TWB2_Batch + PC1 + PC2 + PC3 + PC4 + PC5 + PC6 + PC7 + PC8 + PC9 + PC10 + AGE * SEX
COLOR_BLIND	m.199.T.C	-0.00597121	0.0770382	-0.0775097	0.938218	0.994047	0.854733	1.15607	logistic	100361	386	101347	COLOR_BLIND ~ m.199.T.C + AGE + SEX + TWB2_Batch + PC1 + PC2 + PC3 + PC4 + PC5 + PC6 + PC7 + PC8 + PC9 + PC10 + AGE * SEX
ARTHRITIS_AnkylosingSpondylitis	m.5302.T.C	0.0276118	0.356298	0.0774963	0.938229	1.028	0.511334	2.0667	logistic	101181	171	101018	ARTHRITIS_AnkylosingSpondylitis ~ m.5302.T.C + AGE + SEX + TWB2_Batch + PC1 + PC2 + PC3 + PC4 + PC5 + PC6 + PC7 + PC8 + PC9 + PC10 + AGE * SEX
PEPTIC_ULCER	m.4715.A.G	-0.00128633	0.0166122	-0.077433	0.938279	0.998714	0.96672	1.03177	logistic	101290	14388	86914	PEPTIC_ULCER ~ m.4715.A.G + AGE + SEX + TWB2_Batch + PC1 + PC2 + PC3 + PC4 + PC5 + PC6 + PC7 + PC8 + PC9 + PC10 + AGE * SEX
ASTHMA	m.1119.T.C	-0.00418501	0.0541298	-0.0773143	0.938373	0.995824	0.895584	1.10728	logistic	100412	3823	97523	ASTHMA ~ m.1119.T.C + AGE + SEX + TWB2_Batch + PC1 + PC2 + PC3 + PC4 + PC5 + PC6 + PC7 + PC8 + PC9 + PC10 + AGE * SEX
PEPTIC_ULCER	m.15784.T.C	-0.00227525	0.0294629	-0.077224	0.938445	0.997727	0.941743	1.05704	logistic	101293	14388	86914	PEPTIC_ULCER ~ m.15784.T.C + AGE + SEX + TWB2_Batch + PC1 + PC2 + PC3 + PC4 + PC5 + PC6 + PC7 + PC8 + PC9 + PC10 + AGE * SEX
DIABETES	m.681.T.C	-0.00322035	0.0417955	-0.0770501	0.938584	0.996785	0.918384	1.08188	logistic	101210	5355	96047	DIABETES ~ m.681.T.C + AGE + SEX + TWB2_Batch + PC1 + PC2 + PC3 + PC4 + PC5 + PC6 + PC7 + PC8 + PC9 + PC10 + AGE * SEX
ASTHMA	m.16217.T.C	0.00184597	0.0239886	0.0769517	0.938662	1.00185	0.955833	1.05008	logistic	100108	3823	97523	ASTHMA ~ m.16217.T.C + AGE + SEX + TWB2_Batch + PC1 + PC2 + PC3 + PC4 + PC5 + PC6 + PC7 + PC8 + PC9 + PC10 + AGE * SEX
APOPLEXIA	m.10586.G.A	-0.00746479	0.0972567	-0.0767534	0.93882	0.992563	0.820298	1.201	logistic	101015	672	100343	APOPLEXIA ~ m.10586.G.A + AGE + SEX + TWB2_Batch + PC1 + PC2 + PC3 + PC4 + PC5 + PC6 + PC7 + PC8 + PC9 + PC10 + AGE * SEX
ARTHRITIS_Degenerative	m.7600.G.A	0.00626785	0.0817978	0.0766262	0.938921	1.00629	0.857224	1.18127	logistic	100314	3870	97319	ARTHRITIS_Degenerative ~ m.7600.G.A + AGE + SEX + TWB2_Batch + PC1 + PC2 + PC3 + PC4 + PC5 + PC6 + PC7 + PC8 + PC9 + PC10 + AGE * SEX
CONGENITAL_HEART_DIS	m.16399.A.G	-0.0173509	0.226485	-0.0766096	0.938934	0.982799	0.630488	1.53198	logistic	101015	220	100795	CONGENITAL_HEART_DIS ~ m.16399.A.G + AGE + SEX + TWB2_Batch + PC1 + PC2 + PC3 + PC4 + PC5 + PC6 + PC7 + PC8 + PC9 + PC10 + AGE * SEX
HYPERTENSION	m.10238.T.C	0.00307117	0.0401261	0.076538	0.938991	1.00308	0.927209	1.08515	logistic	101009	12292	88723	HYPERTENSION ~ m.10238.T.C + AGE + SEX + TWB2_Batch + PC1 + PC2 + PC3 + PC4 + PC5 + PC6 + PC7 + PC8 + PC9 + PC10 + AGE * SEX
IRRITABLE_BOWEL_SND	m.15109.T.C	0.00660238	0.0862723	0.0765296	0.938998	1.00662	0.850024	1.19208	logistic	101300	2583	98719	IRRITABLE_BOWEL_SND ~ m.15109.T.C + AGE + SEX + TWB2_Batch + PC1 + PC2 + PC3 + PC4 + PC5 + PC6 + PC7 + PC8 + PC9 + PC10 + AGE * SEX
ARTHRITIS	m.16335.A.G	-0.00324921	0.0424638	-0.0765173	0.939008	0.996756	0.917156	1.08327	logistic	100641	4974	96215	ARTHRITIS ~ m.16335.A.G + AGE + SEX + TWB2_Batch + PC1 + PC2 + PC3 + PC4 + PC5 + PC6 + PC7 + PC8 + PC9 + PC10 + AGE * SEX
GLAUCOMA	m.15236.A.G	-0.00749354	0.0983247	-0.0762122	0.93925	0.992534	0.818559	1.20349	logistic	101291	1445	100288	GLAUCOMA ~ m.15236.A.G + AGE + SEX + TWB2_Batch + PC1 + PC2 + PC3 + PC4 + PC5 + PC6 + PC7 + PC8 + PC9 + PC10 + AGE * SEX
AGE	m.5460.G.A	0.00377685	0.0495893	0.0761626	0.93929	NA	NA	NA	linear	101794	NA	NA	AGE ~ m.5460.G.A + AGE + SEX + TWB2_Batch + PC1 + PC2 + PC3 + PC4 + PC5 + PC6 + PC7 + PC8 + PC9 + PC10 + AGE * SEX
COLOR_BLIND	m.14587.A.G	0.0172411	0.226422	0.0761459	0.939303	1.01739	0.65276	1.5857	logistic	100482	386	101347	COLOR_BLIND ~ m.14587.A.G + AGE + SEX + TWB2_Batch + PC1 + PC2 + PC3 + PC4 + PC5 + PC6 + PC7 + PC8 + PC9 + PC10 + AGE * SEX
ARRHYTHMIA	m.15346.G.A	-0.00339486	0.0446781	-0.0759848	0.939431	0.996611	0.913051	1.08782	logistic	100830	4572	96443	ARRHYTHMIA ~ m.15346.G.A + AGE + SEX + TWB2_Batch + PC1 + PC2 + PC3 + PC4 + PC5 + PC6 + PC7 + PC8 + PC9 + PC10 + AGE * SEX
DIABETES	m.5178.C.A	-0.00140348	0.0184987	-0.0758692	0.939523	0.998598	0.963039	1.03547	logistic	101388	5355	96047	DIABETES ~ m.5178.C.A + AGE + SEX + TWB2_Batch + PC1 + PC2 + PC3 + PC4 + PC5 + PC6 + PC7 + PC8 + PC9 + PC10 + AGE * SEX
GLAUCOMA	m.10397.A.G	-0.00405508	0.0534486	-0.0758688	0.939524	0.995953	0.896897	1.10595	logistic	101731	1445	100288	GLAUCOMA ~ m.10397.A.G + AGE + SEX + TWB2_Batch + PC1 + PC2 + PC3 + PC4 + PC5 + PC6 + PC7 + PC8 + PC9 + PC10 + AGE * SEX
ARTHRITIS_Rheumatoid	m.5153.A.G	-0.00806249	0.106528	-0.0756846	0.93967	0.99197	0.805046	1.2223	logistic	101182	719	100470	ARTHRITIS_Rheumatoid ~ m.5153.A.G + AGE + SEX + TWB2_Batch + PC1 + PC2 + PC3 + PC4 + PC5 + PC6 + PC7 + PC8 + PC9 + PC10 + AGE * SEX
OSTEOPOROSIS	m.15235.A.G	0.00368528	0.0488814	0.0753923	0.939903	1.00369	0.911994	1.10461	logistic	100928	3630	97559	OSTEOPOROSIS ~ m.15235.A.G + AGE + SEX + TWB2_Batch + PC1 + PC2 + PC3 + PC4 + PC5 + PC6 + PC7 + PC8 + PC9 + PC10 + AGE * SEX
ARTHRITIS_Degenerative	m.4092.G.A	-0.00675569	0.0896188	-0.0753825	0.93991	0.993267	0.833261	1.184	logistic	100976	3870	97319	ARTHRITIS_Degenerative ~ m.4092.G.A + AGE + SEX + TWB2_Batch + PC1 + PC2 + PC3 + PC4 + PC5 + PC6 + PC7 + PC8 + PC9 + PC10 + AGE * SEX
GLAUCOMA	m.15724.A.G	0.00571196	0.0758163	0.0753394	0.939945	1.00573	0.866851	1.16685	logistic	101733	1445	100288	GLAUCOMA ~ m.15724.A.G + AGE + SEX + TWB2_Batch + PC1 + PC2 + PC3 + PC4 + PC5 + PC6 + PC7 + PC8 + PC9 + PC10 + AGE * SEX
VERTIGO	m.3290.T.C	-0.00454793	0.0604261	-0.0752644	0.940004	0.995462	0.884279	1.12063	logistic	100992	6417	94578	VERTIGO ~ m.3290.T.C + AGE + SEX + TWB2_Batch + PC1 + PC2 + PC3 + PC4 + PC5 + PC6 + PC7 + PC8 + PC9 + PC10 + AGE * SEX
MANIC_DEPRESSION	m.1709.G.A	0.00984595	0.131015	0.0751511	0.940095	1.00989	0.781184	1.30557	logistic	101081	706	100392	MANIC_DEPRESSION ~ m.1709.G.A + AGE + SEX + TWB2_Batch + PC1 + PC2 + PC3 + PC4 + PC5 + PC6 + PC7 + PC8 + PC9 + PC10 + AGE * SEX
ARMD	m.5894.A.G	0.0187112	0.249418	0.0750195	0.940199	1.01889	0.62491	1.66125	logistic	6312	716	5616	ARMD ~ m.5894.A.G + AGE + SEX + TWB2_Batch + PC1 + PC2 + PC3 + PC4 + PC5 + PC6 + PC7 + PC8 + PC9 + PC10 + AGE * SEX
XEROPHTHALMIA	m.16111.C.T	-0.00241114	0.0321496	-0.0749974	0.940217	0.997592	0.93667	1.06248	logistic	101594	11209	90524	XEROPHTHALMIA ~ m.16111.C.T + AGE + SEX + TWB2_Batch + PC1 + PC2 + PC3 + PC4 + PC5 + PC6 + PC7 + PC8 + PC9 + PC10 + AGE * SEX
AGE	m.827.A.G	-0.00505451	0.0674305	-0.0749587	0.940248	NA	NA	NA	linear	101797	NA	NA	AGE ~ m.827.A.G + AGE + SEX + TWB2_Batch + PC1 + PC2 + PC3 + PC4 + PC5 + PC6 + PC7 + PC8 + PC9 + PC10 + AGE * SEX
DEPRESSION	m.8584.G.A	0.00182974	0.0244434	0.0748562	0.940329	1.00183	0.954966	1.051	logistic	101098	3812	97286	DEPRESSION ~ m.8584.G.A + AGE + SEX + TWB2_Batch + PC1 + PC2 + PC3 + PC4 + PC5 + PC6 + PC7 + PC8 + PC9 + PC10 + AGE * SEX
ALLERGIC	m.8473.T.C	-0.0019284	0.0258256	-0.0746701	0.940477	0.998073	0.94881	1.04989	logistic	101009	9483	91798	ALLERGIC ~ m.8473.T.C + AGE + SEX + TWB2_Batch + PC1 + PC2 + PC3 + PC4 + PC5 + PC6 + PC7 + PC8 + PC9 + PC10 + AGE * SEX
GLAUCOMA	m.16111.C.T	-0.00620353	0.0832021	-0.0745598	0.940565	0.993816	0.844273	1.16985	logistic	101594	1445	100288	GLAUCOMA ~ m.16111.C.T + AGE + SEX + TWB2_Batch + PC1 + PC2 + PC3 + PC4 + PC5 + PC6 + PC7 + PC8 + PC9 + PC10 + AGE * SEX
RENTINAL_DETACHMENT	m.5417.G.A	0.00513321	0.0688584	0.0745472	0.940575	1.00515	0.878245	1.15038	logistic	101726	1352	100381	RENTINAL_DETACHMENT ~ m.5417.G.A + AGE + SEX + TWB2_Batch + PC1 + PC2 + PC3 + PC4 + PC5 + PC6 + PC7 + PC8 + PC9 + PC10 + AGE * SEX
IRRITABLE_BOWEL_SND	m.10398.A.G	-0.00150128	0.0201505	-0.0745032	0.94061	0.9985	0.959833	1.03872	logistic	101300	2583	98719	IRRITABLE_BOWEL_SND ~ m.10398.A.G + AGE + SEX + TWB2_Batch + PC1 + PC2 + PC3 + PC4 + PC5 + PC6 + PC7 + PC8 + PC9 + PC10 + AGE * SEX
PARKISON	m.5108.T.C	-0.0188865	0.254679	-0.0741581	0.940885	0.981291	0.595676	1.61654	logistic	101302	130	101263	PARKISON ~ m.5108.T.C + AGE + SEX + TWB2_Batch + PC1 + PC2 + PC3 + PC4 + PC5 + PC6 + PC7 + PC8 + PC9 + PC10 + AGE * SEX
IRRITABLE_BOWEL_SND	m.13269.A.G	-0.00498759	0.0672947	-0.0741158	0.940918	0.995025	0.87207	1.13531	logistic	101145	2583	98719	IRRITABLE_BOWEL_SND ~ m.13269.A.G + AGE + SEX + TWB2_Batch + PC1 + PC2 + PC3 + PC4 + PC5 + PC6 + PC7 + PC8 + PC9 + PC10 + AGE * SEX
IRRITABLE_BOWEL_SND	m.1119.T.C	0.00478666	0.0646459	0.0740443	0.940975	1.0048	0.88522	1.14053	logistic	100366	2583	98719	IRRITABLE_BOWEL_SND ~ m.1119.T.C + AGE + SEX + TWB2_Batch + PC1 + PC2 + PC3 + PC4 + PC5 + PC6 + PC7 + PC8 + PC9 + PC10 + AGE * SEX
CORONARY_ARTERY_DIS	m.6620.T.C	-0.00898895	0.121559	-0.073947	0.941053	0.991051	0.780949	1.25768	logistic	100602	1309	99706	CORONARY_ARTERY_DIS ~ m.6620.T.C + AGE + SEX + TWB2_Batch + PC1 + PC2 + PC3 + PC4 + PC5 + PC6 + PC7 + PC8 + PC9 + PC10 + AGE * SEX
GOUT	m.10586.G.A	-0.00318852	0.0431271	-0.0739331	0.941064	0.996817	0.91602	1.08474	logistic	101189	3658	97531	GOUT ~ m.10586.G.A + AGE + SEX + TWB2_Batch + PC1 + PC2 + PC3 + PC4 + PC5 + PC6 + PC7 + PC8 + PC9 + PC10 + AGE * SEX
MYOPIA_600	m.16399.A.G	0.00906901	0.122668	0.0739312	0.941065	1.00911	0.793453	1.28338	logistic	5662	867	4795	MYOPIA_600 ~ m.16399.A.G + AGE + SEX + TWB2_Batch + PC1 + PC2 + PC3 + PC4 + PC5 + PC6 + PC7 + PC8 + PC9 + PC10 + AGE * SEX
HEMICRANIA	m.8473.T.C	-0.0032904	0.0445063	-0.0739311	0.941065	0.996715	0.913454	1.08757	logistic	101122	3010	98383	HEMICRANIA ~ m.8473.T.C + AGE + SEX + TWB2_Batch + PC1 + PC2 + PC3 + PC4 + PC5 + PC6 + PC7 + PC8 + PC9 + PC10 + AGE * SEX
XEROPHTHALMIA	m.663.A.G	-0.00181334	0.0245291	-0.073926	0.941069	0.998188	0.951334	1.04735	logistic	101563	11209	90524	XEROPHTHALMIA ~ m.663.A.G + AGE + SEX + TWB2_Batch + PC1 + PC2 + PC3 + PC4 + PC5 + PC6 + PC7 + PC8 + PC9 + PC10 + AGE * SEX
DIABETES_Type2	m.1438.A.G	-0.00320648	0.0434678	-0.0737668	0.941196	0.996799	0.915391	1.08545	logistic	101394	5171	96231	DIABETES_Type2 ~ m.1438.A.G + AGE + SEX + TWB2_Batch + PC1 + PC2 + PC3 + PC4 + PC5 + PC6 + PC7 + PC8 + PC9 + PC10 + AGE * SEX
HYPERTENSION	m.15884.G.A	0.00364674	0.0494841	0.0736954	0.941253	1.00365	0.910882	1.10587	logistic	100872	12292	88723	HYPERTENSION ~ m.15884.G.A + AGE + SEX + TWB2_Batch + PC1 + PC2 + PC3 + PC4 + PC5 + PC6 + PC7 + PC8 + PC9 + PC10 + AGE * SEX
OVARIAN_CYST	m.9545.A.G	-0.00404957	0.0549605	-0.0736815	0.941264	0.995959	0.894248	1.10924	logistic	65422	3735	62070	OVARIAN_CYST ~ m.9545.A.G + AGE + TWB2_Batch + PC1 + PC2 + PC3 + PC4 + PC5 + PC6 + PC7 + PC8 + PC9 + PC10	[Note: Column(s) dropped due to lack of variability in subset: SEX]
ARTHRITIS_Degenerative	m.12549.C.T	-0.0043131	0.0585616	-0.0736506	0.941288	0.995696	0.887724	1.1168	logistic	101131	3870	97319	ARTHRITIS_Degenerative ~ m.12549.C.T + AGE + SEX + TWB2_Batch + PC1 + PC2 + PC3 + PC4 + PC5 + PC6 + PC7 + PC8 + PC9 + PC10 + AGE * SEX
COLOR_BLIND	m.4071.C.T	-0.00549787	0.0750555	-0.0732506	0.941607	0.994517	0.858467	1.15213	logistic	101680	386	101347	COLOR_BLIND ~ m.4071.C.T + AGE + SEX + TWB2_Batch + PC1 + PC2 + PC3 + PC4 + PC5 + PC6 + PC7 + PC8 + PC9 + PC10 + AGE * SEX
ALLERGIC	m.14587.A.G	0.00345655	0.0474021	0.0729198	0.94187	1.00346	0.914433	1.10116	logistic	100035	9483	91798	ALLERGIC ~ m.14587.A.G + AGE + SEX + TWB2_Batch + PC1 + PC2 + PC3 + PC4 + PC5 + PC6 + PC7 + PC8 + PC9 + PC10 + AGE * SEX
OVARIAN_CYST	m.9962.G.A	0.00657792	0.0902153	0.0729136	0.941875	1.0066	0.843459	1.20129	logistic	65528	3735	62070	OVARIAN_CYST ~ m.9962.G.A + AGE + TWB2_Batch + PC1 + PC2 + PC3 + PC4 + PC5 + PC6 + PC7 + PC8 + PC9 + PC10	[Note: Column(s) dropped due to lack of variability in subset: SEX]
GLAUCOMA	m.9536.C.T	0.00702695	0.0965762	0.0727607	0.941997	1.00705	0.833383	1.21691	logistic	101726	1445	100288	GLAUCOMA ~ m.9536.C.T + AGE + SEX + TWB2_Batch + PC1 + PC2 + PC3 + PC4 + PC5 + PC6 + PC7 + PC8 + PC9 + PC10 + AGE * SEX
HYPERTENSION	m.15487.A.T	0.00135262	0.0186054	0.0727004	0.942045	1.00135	0.965495	1.03854	logistic	101015	12292	88723	HYPERTENSION ~ m.15487.A.T + AGE + SEX + TWB2_Batch + PC1 + PC2 + PC3 + PC4 + PC5 + PC6 + PC7 + PC8 + PC9 + PC10 + AGE * SEX
RENTINAL_DETACHMENT	m.6392.T.C	0.00263314	0.0362628	0.0726128	0.942114	1.00264	0.933848	1.07649	logistic	101605	1352	100381	RENTINAL_DETACHMENT ~ m.6392.T.C + AGE + SEX + TWB2_Batch + PC1 + PC2 + PC3 + PC4 + PC5 + PC6 + PC7 + PC8 + PC9 + PC10 + AGE * SEX
ENDOMETRIOSIS	m.16227.A.G	-0.00592071	0.0815435	-0.072608	0.942118	0.994097	0.847261	1.16638	logistic	65755	4953	60852	ENDOMETRIOSIS ~ m.16227.A.G + AGE + TWB2_Batch + PC1 + PC2 + PC3 + PC4 + PC5 + PC6 + PC7 + PC8 + PC9 + PC10	[Note: Column(s) dropped due to lack of variability in subset: SEX]
AGE	m.16243.T.C	-0.0072403	0.0997482	-0.0725858	0.942136	NA	NA	NA	linear	100940	NA	NA	AGE ~ m.16243.T.C + AGE + SEX + TWB2_Batch + PC1 + PC2 + PC3 + PC4 + PC5 + PC6 + PC7 + PC8 + PC9 + PC10 + AGE * SEX
KIDNEY_STONE	m.3483.G.A	0.00321299	0.0443325	0.0724747	0.942224	1.00322	0.919727	1.09429	logistic	100990	6248	94747	KIDNEY_STONE ~ m.3483.G.A + AGE + SEX + TWB2_Batch + PC1 + PC2 + PC3 + PC4 + PC5 + PC6 + PC7 + PC8 + PC9 + PC10 + AGE * SEX
APOPLEXIA	m.8440.A.G	0.0130622	0.180288	0.072452	0.942242	1.01315	0.711555	1.44257	logistic	100581	672	100343	APOPLEXIA ~ m.8440.A.G + AGE + SEX + TWB2_Batch + PC1 + PC2 + PC3 + PC4 + PC5 + PC6 + PC7 + PC8 + PC9 + PC10 + AGE * SEX
SCHIZOPHRENIA	m.12372.G.A	0.0123831	0.170949	0.0724378	0.942253	1.01246	0.724208	1.41544	logistic	100916	195	100903	SCHIZOPHRENIA ~ m.12372.G.A + AGE + SEX + TWB2_Batch + PC1 + PC2 + PC3 + PC4 + PC5 + PC6 + PC7 + PC8 + PC9 + PC10 + AGE * SEX
DIABETES_Type2	m.6338.A.G	-0.00374712	0.0517451	-0.072415	0.942272	0.99626	0.900174	1.1026	logistic	101393	5171	96231	DIABETES_Type2 ~ m.6338.A.G + AGE + SEX + TWB2_Batch + PC1 + PC2 + PC3 + PC4 + PC5 + PC6 + PC7 + PC8 + PC9 + PC10 + AGE * SEX
HYPERLIPIDEMIA	m.3571.C.T	-0.00265934	0.0367393	-0.0723839	0.942296	0.997344	0.928051	1.07181	logistic	100993	7698	93317	HYPERLIPIDEMIA ~ m.3571.C.T + AGE + SEX + TWB2_Batch + PC1 + PC2 + PC3 + PC4 + PC5 + PC6 + PC7 + PC8 + PC9 + PC10 + AGE * SEX
GLAUCOMA	m.13254.T.C	0.00984594	0.136462	0.0721515	0.942481	1.00989	0.772889	1.31958	logistic	101712	1445	100288	GLAUCOMA ~ m.13254.T.C + AGE + SEX + TWB2_Batch + PC1 + PC2 + PC3 + PC4 + PC5 + PC6 + PC7 + PC8 + PC9 + PC10 + AGE * SEX
GLAUCOMA	m.14577.T.C	0.00983863	0.136462	0.072098	0.942524	1.00989	0.772884	1.31957	logistic	101711	1445	100288	GLAUCOMA ~ m.14577.T.C + AGE + SEX + TWB2_Batch + PC1 + PC2 + PC3 + PC4 + PC5 + PC6 + PC7 + PC8 + PC9 + PC10 + AGE * SEX
GLAUCOMA	m.827.A.G	0.00466212	0.0646789	0.0720811	0.942537	1.00467	0.885052	1.14046	logistic	101733	1445	100288	GLAUCOMA ~ m.827.A.G + AGE + SEX + TWB2_Batch + PC1 + PC2 + PC3 + PC4 + PC5 + PC6 + PC7 + PC8 + PC9 + PC10 + AGE * SEX
PARKISON	m.16189.T.C	-0.00678083	0.0942238	-0.0719652	0.94263	0.993242	0.825753	1.1947	logistic	97736	130	101263	PARKISON ~ m.16189.T.C + AGE + SEX + TWB2_Batch + PC1 + PC2 + PC3 + PC4 + PC5 + PC6 + PC7 + PC8 + PC9 + PC10 + AGE * SEX
DIABETES_Gestational	m.14470.T.C	-0.0130531	0.181444	-0.0719404	0.942649	0.987032	0.691645	1.40857	logistic	66853	169	66687	DIABETES_Gestational ~ m.14470.T.C + AGE + TWB2_Batch + PC1 + PC2 + PC3 + PC4 + PC5 + PC6 + PC7 + PC8 + PC9 + PC10	[Note: Column(s) dropped due to lack of variability in subset: SEX]
ARTHRITIS_Degenerative	m.5978.A.G	-0.00384455	0.0534526	-0.0719244	0.942662	0.996163	0.897079	1.10619	logistic	101137	3870	97319	ARTHRITIS_Degenerative ~ m.5978.A.G + AGE + SEX + TWB2_Batch + PC1 + PC2 + PC3 + PC4 + PC5 + PC6 + PC7 + PC8 + PC9 + PC10 + AGE * SEX
APOPLEXIA	m.7196.C.A	0.00509996	0.0709251	0.0719063	0.942676	1.00511	0.874666	1.15501	logistic	101013	672	100343	APOPLEXIA ~ m.7196.C.A + AGE + SEX + TWB2_Batch + PC1 + PC2 + PC3 + PC4 + PC5 + PC6 + PC7 + PC8 + PC9 + PC10 + AGE * SEX
EMPHYSEMA_BRONCHITIS	m.16304.T.C	-0.00283114	0.0394317	-0.0717986	0.942762	0.997173	0.923008	1.0773	logistic	101084	1107	100238	EMPHYSEMA_BRONCHITIS ~ m.16304.T.C + AGE + SEX + TWB2_Batch + PC1 + PC2 + PC3 + PC4 + PC5 + PC6 + PC7 + PC8 + PC9 + PC10 + AGE * SEX
LIVER_GALL_STONE	m.15043.G.A	-0.00109129	0.0152042	-0.0717753	0.942781	0.998909	0.969581	1.02912	logistic	100982	4588	96407	LIVER_GALL_STONE ~ m.15043.G.A + AGE + SEX + TWB2_Batch + PC1 + PC2 + PC3 + PC4 + PC5 + PC6 + PC7 + PC8 + PC9 + PC10 + AGE * SEX
SEVERE_DYSMENORRHEA	m.189.A.G	0.00475125	0.0662143	0.0717557	0.942796	1.00476	0.882472	1.144	logistic	65400	2782	63023	SEVERE_DYSMENORRHEA ~ m.189.A.G + AGE + TWB2_Batch + PC1 + PC2 + PC3 + PC4 + PC5 + PC6 + PC7 + PC8 + PC9 + PC10	[Note: Column(s) dropped due to lack of variability in subset: SEX]
RENTINAL_DETACHMENT	m.235.A.G	-0.00467166	0.0651203	-0.071739	0.94281	0.995339	0.876072	1.13084	logistic	101549	1352	100381	RENTINAL_DETACHMENT ~ m.235.A.G + AGE + SEX + TWB2_Batch + PC1 + PC2 + PC3 + PC4 + PC5 + PC6 + PC7 + PC8 + PC9 + PC10 + AGE * SEX
RENAL_FAILURE	m.13263.A.G	-0.0208316	0.292623	-0.0711894	0.943247	0.979384	0.551909	1.73796	logistic	100993	124	100871	RENAL_FAILURE ~ m.13263.A.G + AGE + SEX + TWB2_Batch + PC1 + PC2 + PC3 + PC4 + PC5 + PC6 + PC7 + PC8 + PC9 + PC10 + AGE * SEX
VERTIGO	m.16399.A.G	0.00302894	0.0426062	0.0710916	0.943325	1.00303	0.922674	1.09039	logistic	100995	6417	94578	VERTIGO ~ m.16399.A.G + AGE + SEX + TWB2_Batch + PC1 + PC2 + PC3 + PC4 + PC5 + PC6 + PC7 + PC8 + PC9 + PC10 + AGE * SEX
AGE	m.6680.T.C	0.00361663	0.0508988	0.0710554	0.943354	NA	NA	NA	linear	101797	NA	NA	AGE ~ m.6680.T.C + AGE + SEX + TWB2_Batch + PC1 + PC2 + PC3 + PC4 + PC5 + PC6 + PC7 + PC8 + PC9 + PC10 + AGE * SEX
XEROPHTHALMIA	m.5153.A.G	0.00204833	0.0288806	0.070924	0.943458	1.00205	0.946904	1.06041	logistic	101726	11209	90524	XEROPHTHALMIA ~ m.5153.A.G + AGE + SEX + TWB2_Batch + PC1 + PC2 + PC3 + PC4 + PC5 + PC6 + PC7 + PC8 + PC9 + PC10 + AGE * SEX
DIABETES	m.152.T.C	-0.00137937	0.0194609	-0.070879	0.943494	0.998622	0.961248	1.03745	logistic	97141	5355	96047	DIABETES ~ m.152.T.C + AGE + SEX + TWB2_Batch + PC1 + PC2 + PC3 + PC4 + PC5 + PC6 + PC7 + PC8 + PC9 + PC10 + AGE * SEX
ARTHRITIS_AnkylosingSpondylitis	m.5301.A.G	0.0110414	0.156103	0.0707314	0.943612	1.0111	0.744591	1.37301	logistic	101189	171	101018	ARTHRITIS_AnkylosingSpondylitis ~ m.5301.A.G + AGE + SEX + TWB2_Batch + PC1 + PC2 + PC3 + PC4 + PC5 + PC6 + PC7 + PC8 + PC9 + PC10 + AGE * SEX
RENTINAL_DETACHMENT	m.9575.G.A	0.00692972	0.0980843	0.0706507	0.943676	1.00695	0.830842	1.2204	logistic	101410	1352	100381	RENTINAL_DETACHMENT ~ m.9575.G.A + AGE + SEX + TWB2_Batch + PC1 + PC2 + PC3 + PC4 + PC5 + PC6 + PC7 + PC8 + PC9 + PC10 + AGE * SEX
RENTINAL_DETACHMENT	m.16184.C.T	-0.0048622	0.0688343	-0.0706363	0.943687	0.99515	0.869552	1.13889	logistic	101723	1352	100381	RENTINAL_DETACHMENT ~ m.16184.C.T + AGE + SEX + TWB2_Batch + PC1 + PC2 + PC3 + PC4 + PC5 + PC6 + PC7 + PC8 + PC9 + PC10 + AGE * SEX
OSTEOPOROSIS	m.5054.G.A	-0.00662809	0.0942215	-0.0703458	0.943918	0.993394	0.825883	1.19488	logistic	101158	3630	97559	OSTEOPOROSIS ~ m.5054.G.A + AGE + SEX + TWB2_Batch + PC1 + PC2 + PC3 + PC4 + PC5 + PC6 + PC7 + PC8 + PC9 + PC10 + AGE * SEX
MANIC_DEPRESSION	m.8784.A.G	-0.0125519	0.178452	-0.070338	0.943925	0.987527	0.696061	1.40104	logistic	101098	706	100392	MANIC_DEPRESSION ~ m.8784.A.G + AGE + SEX + TWB2_Batch + PC1 + PC2 + PC3 + PC4 + PC5 + PC6 + PC7 + PC8 + PC9 + PC10 + AGE * SEX
OVARIAN_CYST	m.199.T.C	-0.0017756	0.0252467	-0.0703302	0.943931	0.998226	0.950033	1.04886	logistic	64940	3735	62070	OVARIAN_CYST ~ m.199.T.C + AGE + TWB2_Batch + PC1 + PC2 + PC3 + PC4 + PC5 + PC6 + PC7 + PC8 + PC9 + PC10	[Note: Column(s) dropped due to lack of variability in subset: SEX]
CATARACT	m.16357.T.C	0.00310242	0.0441625	0.0702502	0.943994	1.00311	0.919932	1.0938	logistic	101620	9143	92590	CATARACT ~ m.16357.T.C + AGE + SEX + TWB2_Batch + PC1 + PC2 + PC3 + PC4 + PC5 + PC6 + PC7 + PC8 + PC9 + PC10 + AGE * SEX
DIABETES	m.8414.C.T	-0.00155435	0.0221266	-0.0702481	0.943996	0.998447	0.956072	1.0427	logistic	101351	5355	96047	DIABETES ~ m.8414.C.T + AGE + SEX + TWB2_Batch + PC1 + PC2 + PC3 + PC4 + PC5 + PC6 + PC7 + PC8 + PC9 + PC10 + AGE * SEX
OVARIAN_CYST	m.8200.T.C	-0.00661125	0.0943892	-0.0700424	0.94416	0.993411	0.825625	1.19529	logistic	65297	3735	62070	OVARIAN_CYST ~ m.8200.T.C + AGE + TWB2_Batch + PC1 + PC2 + PC3 + PC4 + PC5 + PC6 + PC7 + PC8 + PC9 + PC10	[Note: Column(s) dropped due to lack of variability in subset: SEX]
RENAL_FAILURE	m.9545.A.G	-0.0204928	0.292621	-0.0700318	0.944168	0.979716	0.552098	1.73854	logistic	100400	124	100871	RENAL_FAILURE ~ m.9545.A.G + AGE + SEX + TWB2_Batch + PC1 + PC2 + PC3 + PC4 + PC5 + PC6 + PC7 + PC8 + PC9 + PC10 + AGE * SEX
FLOATERS	m.10586.G.A	-0.00171203	0.0244483	-0.0700267	0.944172	0.998289	0.951581	1.04729	logistic	101733	12356	89377	FLOATERS ~ m.10586.G.A + AGE + SEX + TWB2_Batch + PC1 + PC2 + PC3 + PC4 + PC5 + PC6 + PC7 + PC8 + PC9 + PC10 + AGE * SEX
ARMD	m.16172.T.C	-0.00757311	0.10822	-0.0699787	0.944211	0.992455	0.802772	1.22696	logistic	6082	716	5616	ARMD ~ m.16172.T.C + AGE + SEX + TWB2_Batch + PC1 + PC2 + PC3 + PC4 + PC5 + PC6 + PC7 + PC8 + PC9 + PC10 + AGE * SEX
DIABETES	m.6338.A.G	0.00353242	0.0505419	0.0698909	0.944281	1.00354	0.908891	1.10804	logistic	101393	5355	96047	DIABETES ~ m.6338.A.G + AGE + SEX + TWB2_Batch + PC1 + PC2 + PC3 + PC4 + PC5 + PC6 + PC7 + PC8 + PC9 + PC10 + AGE * SEX
ARTHRITIS	m.8794.C.T	-0.00245891	0.0352478	-0.0697605	0.944384	0.997544	0.930955	1.0689	logistic	101054	4974	96215	ARTHRITIS ~ m.8794.C.T + AGE + SEX + TWB2_Batch + PC1 + PC2 + PC3 + PC4 + PC5 + PC6 + PC7 + PC8 + PC9 + PC10 + AGE * SEX
OSTEOPOROSIS	m.15670.T.C	-0.00446395	0.0640511	-0.0696936	0.944438	0.995546	0.878092	1.12871	logistic	101185	3630	97559	OSTEOPOROSIS ~ m.15670.T.C + AGE + SEX + TWB2_Batch + PC1 + PC2 + PC3 + PC4 + PC5 + PC6 + PC7 + PC8 + PC9 + PC10 + AGE * SEX
CONGENITAL_HEART_DIS	m.16319.G.A	0.00755413	0.108463	0.0696468	0.944475	1.00758	0.814619	1.24625	logistic	98389	220	100795	CONGENITAL_HEART_DIS ~ m.16319.G.A + AGE + SEX + TWB2_Batch + PC1 + PC2 + PC3 + PC4 + PC5 + PC6 + PC7 + PC8 + PC9 + PC10 + AGE * SEX
HYPERTENSION	m.16295.C.T	-0.00215899	0.0310021	-0.0696401	0.94448	0.997843	0.939016	1.06036	logistic	100450	12292	88723	HYPERTENSION ~ m.16295.C.T + AGE + SEX + TWB2_Batch + PC1 + PC2 + PC3 + PC4 + PC5 + PC6 + PC7 + PC8 + PC9 + PC10 + AGE * SEX
XEROPHTHALMIA	m.9962.G.A	-0.00393554	0.056733	-0.0693695	0.944696	0.996072	0.891248	1.11322	logistic	101281	11209	90524	XEROPHTHALMIA ~ m.9962.G.A + AGE + SEX + TWB2_Batch + PC1 + PC2 + PC3 + PC4 + PC5 + PC6 + PC7 + PC8 + PC9 + PC10 + AGE * SEX
GLAUCOMA	m.8794.C.T	0.00431587	0.0624703	0.0690867	0.944921	1.00433	0.888584	1.13514	logistic	101597	1445	100288	GLAUCOMA ~ m.8794.C.T + AGE + SEX + TWB2_Batch + PC1 + PC2 + PC3 + PC4 + PC5 + PC6 + PC7 + PC8 + PC9 + PC10 + AGE * SEX
GASTROESOPHAGEA_REFLUX	m.235.A.G	0.00147778	0.0213986	0.0690598	0.944942	1.00148	0.960344	1.04438	logistic	101118	14725	86577	GASTROESOPHAGEA_REFLUX ~ m.235.A.G + AGE + SEX + TWB2_Batch + PC1 + PC2 + PC3 + PC4 + PC5 + PC6 + PC7 + PC8 + PC9 + PC10 + AGE * SEX
CONGENITAL_HEART_DIS	m.5054.G.A	-0.0245253	0.355671	-0.0689551	0.945025	0.975773	0.485954	1.95931	logistic	100984	220	100795	CONGENITAL_HEART_DIS ~ m.5054.G.A + AGE + SEX + TWB2_Batch + PC1 + PC2 + PC3 + PC4 + PC5 + PC6 + PC7 + PC8 + PC9 + PC10 + AGE * SEX
ARTHRITIS_Degenerative	m.1664.G.A	-0.0049257	0.0715477	-0.068845	0.945113	0.995086	0.864885	1.14489	logistic	100529	3870	97319	ARTHRITIS_Degenerative ~ m.1664.G.A + AGE + SEX + TWB2_Batch + PC1 + PC2 + PC3 + PC4 + PC5 + PC6 + PC7 + PC8 + PC9 + PC10 + AGE * SEX
EPILEPSY	m.2220.A.G	-6.47298	94.1247	-0.0687703	0.945172	0.00154461	1.17025e-83	2.03874e+77	logistic	101385	377	101016	EPILEPSY ~ m.2220.A.G + AGE + SEX + TWB2_Batch + PC1 + PC2 + PC3 + PC4 + PC5 + PC6 + PC7 + PC8 + PC9 + PC10 + AGE * SEX
CATARACT	m.12549.C.T	0.00285936	0.0417084	0.068556	0.945343	1.00286	0.924142	1.08829	logistic	101675	9143	92590	CATARACT ~ m.12549.C.T + AGE + SEX + TWB2_Batch + PC1 + PC2 + PC3 + PC4 + PC5 + PC6 + PC7 + PC8 + PC9 + PC10 + AGE * SEX
BLIND	m.1382.A.C	0.0199233	0.29169	0.068303	0.945544	1.02012	0.575919	1.80694	logistic	101725	181	101552	BLIND ~ m.1382.A.C + AGE + SEX + TWB2_Batch + PC1 + PC2 + PC3 + PC4 + PC5 + PC6 + PC7 + PC8 + PC9 + PC10 + AGE * SEX
APOPLEXIA	m.15487.A.T	0.0048436	0.0709249	0.068292	0.945553	1.00486	0.874442	1.15472	logistic	101015	672	100343	APOPLEXIA ~ m.15487.A.T + AGE + SEX + TWB2_Batch + PC1 + PC2 + PC3 + PC4 + PC5 + PC6 + PC7 + PC8 + PC9 + PC10 + AGE * SEX
XEROPHTHALMIA	m.7912.G.A	0.00241808	0.0354322	0.0682452	0.94559	1.00242	0.935168	1.07451	logistic	101727	11209	90524	XEROPHTHALMIA ~ m.7912.G.A + AGE + SEX + TWB2_Batch + PC1 + PC2 + PC3 + PC4 + PC5 + PC6 + PC7 + PC8 + PC9 + PC10 + AGE * SEX
DIABETES	m.1048.C.T	-0.0028515	0.0417963	-0.0682237	0.945608	0.997153	0.918721	1.08228	logistic	101208	5355	96047	DIABETES ~ m.1048.C.T + AGE + SEX + TWB2_Batch + PC1 + PC2 + PC3 + PC4 + PC5 + PC6 + PC7 + PC8 + PC9 + PC10 + AGE * SEX
MYOMA	m.14502.T.C	-0.00219399	0.0321868	-0.0681644	0.945655	0.997808	0.936805	1.06278	logistic	65804	14290	51515	MYOMA ~ m.14502.T.C + AGE + TWB2_Batch + PC1 + PC2 + PC3 + PC4 + PC5 + PC6 + PC7 + PC8 + PC9 + PC10	[Note: Column(s) dropped due to lack of variability in subset: SEX]
LIVER_GALL_STONE	m.11665.C.T	0.00227054	0.0333136	0.0681565	0.945661	1.00227	0.938921	1.0699	logistic	100995	4588	96407	LIVER_GALL_STONE ~ m.11665.C.T + AGE + SEX + TWB2_Batch + PC1 + PC2 + PC3 + PC4 + PC5 + PC6 + PC7 + PC8 + PC9 + PC10 + AGE * SEX
RENTINAL_DETACHMENT	m.4820.G.A	0.0048468	0.0713246	0.0679541	0.945822	1.00486	0.87376	1.15563	logistic	101727	1352	100381	RENTINAL_DETACHMENT ~ m.4820.G.A + AGE + SEX + TWB2_Batch + PC1 + PC2 + PC3 + PC4 + PC5 + PC6 + PC7 + PC8 + PC9 + PC10 + AGE * SEX
CERVICAL_POLYP	m.11914.G.A	-0.00337858	0.049783	-0.0678661	0.945892	0.996627	0.903975	1.09878	logistic	65716	2134	63671	CERVICAL_POLYP ~ m.11914.G.A + AGE + TWB2_Batch + PC1 + PC2 + PC3 + PC4 + PC5 + PC6 + PC7 + PC8 + PC9 + PC10	[Note: Column(s) dropped due to lack of variability in subset: SEX]
MYOMA	m.15040.C.T	-0.00218103	0.0321867	-0.0677619	0.945975	0.997821	0.936817	1.0628	logistic	65805	14290	51515	MYOMA ~ m.15040.C.T + AGE + TWB2_Batch + PC1 + PC2 + PC3 + PC4 + PC5 + PC6 + PC7 + PC8 + PC9 + PC10	[Note: Column(s) dropped due to lack of variability in subset: SEX]
GLAUCOMA	m.5054.G.A	-0.00954125	0.14082	-0.0677551	0.945981	0.990504	0.751602	1.30534	logistic	101702	1445	100288	GLAUCOMA ~ m.5054.G.A + AGE + SEX + TWB2_Batch + PC1 + PC2 + PC3 + PC4 + PC5 + PC6 + PC7 + PC8 + PC9 + PC10 + AGE * SEX
SCHIZOPHRENIA	m.16126.T.C	0.015355	0.226884	0.0676776	0.946042	1.01547	0.65094	1.58415	logistic	100846	195	100903	SCHIZOPHRENIA ~ m.16126.T.C + AGE + SEX + TWB2_Batch + PC1 + PC2 + PC3 + PC4 + PC5 + PC6 + PC7 + PC8 + PC9 + PC10 + AGE * SEX
GLAUCOMA	m.9950.T.C	0.00395969	0.0585345	0.0676471	0.946067	1.00397	0.895146	1.12602	logistic	101693	1445	100288	GLAUCOMA ~ m.9950.T.C + AGE + SEX + TWB2_Batch + PC1 + PC2 + PC3 + PC4 + PC5 + PC6 + PC7 + PC8 + PC9 + PC10 + AGE * SEX
EPILEPSY	m.11944.T.C	0.0103684	0.153407	0.0675876	0.946114	1.01042	0.748031	1.36485	logistic	101383	377	101016	EPILEPSY ~ m.11944.T.C + AGE + SEX + TWB2_Batch + PC1 + PC2 + PC3 + PC4 + PC5 + PC6 + PC7 + PC8 + PC9 + PC10 + AGE * SEX
EPILEPSY	m.103.G.A	0.0139445	0.206318	0.0675875	0.946114	1.01404	0.67676	1.51942	logistic	100811	377	101016	EPILEPSY ~ m.103.G.A + AGE + SEX + TWB2_Batch + PC1 + PC2 + PC3 + PC4 + PC5 + PC6 + PC7 + PC8 + PC9 + PC10 + AGE * SEX
MANIC_DEPRESSION	m.14308.T.C	-0.0080783	0.119861	-0.0673972	0.946265	0.991954	0.784267	1.25464	logistic	100795	706	100392	MANIC_DEPRESSION ~ m.14308.T.C + AGE + SEX + TWB2_Batch + PC1 + PC2 + PC3 + PC4 + PC5 + PC6 + PC7 + PC8 + PC9 + PC10 + AGE * SEX
HYPERTENSION	m.14587.A.G	-0.00301591	0.0448562	-0.0672351	0.946395	0.996989	0.913078	1.08861	logistic	99772	12292	88723	HYPERTENSION ~ m.14587.A.G + AGE + SEX + TWB2_Batch + PC1 + PC2 + PC3 + PC4 + PC5 + PC6 + PC7 + PC8 + PC9 + PC10 + AGE * SEX
DIABETES	m.10398.A.G	0.00097171	0.0144813	0.0671011	0.946501	1.00097	0.972961	1.02979	logistic	101400	5355	96047	DIABETES ~ m.10398.A.G + AGE + SEX + TWB2_Batch + PC1 + PC2 + PC3 + PC4 + PC5 + PC6 + PC7 + PC8 + PC9 + PC10 + AGE * SEX
PEPTIC_ULCER	m.5442.T.C	-0.00139641	0.0208159	-0.0670838	0.946515	0.998605	0.958682	1.04019	logistic	101302	14388	86914	PEPTIC_ULCER ~ m.5442.T.C + AGE + SEX + TWB2_Batch + PC1 + PC2 + PC3 + PC4 + PC5 + PC6 + PC7 + PC8 + PC9 + PC10 + AGE * SEX
ASTHMA	m.5302.T.C	-0.0055013	0.0821162	-0.0669941	0.946586	0.994514	0.846666	1.16818	logistic	101338	3823	97523	ASTHMA ~ m.5302.T.C + AGE + SEX + TWB2_Batch + PC1 + PC2 + PC3 + PC4 + PC5 + PC6 + PC7 + PC8 + PC9 + PC10 + AGE * SEX
COLOR_BLIND	m.5978.A.G	0.0107986	0.161198	0.0669898	0.94659	1.01086	0.737013	1.38645	logistic	101681	386	101347	COLOR_BLIND ~ m.5978.A.G + AGE + SEX + TWB2_Batch + PC1 + PC2 + PC3 + PC4 + PC5 + PC6 + PC7 + PC8 + PC9 + PC10 + AGE * SEX
DIABETES_Type2	m.16356.T.C	-0.00429872	0.0642313	-0.0669256	0.946641	0.995711	0.877927	1.1293	logistic	101395	5171	96231	DIABETES_Type2 ~ m.16356.T.C + AGE + SEX + TWB2_Batch + PC1 + PC2 + PC3 + PC4 + PC5 + PC6 + PC7 + PC8 + PC9 + PC10 + AGE * SEX
COLOR_BLIND	m.7598.G.A	-0.0152652	0.228373	-0.0668432	0.946707	0.984851	0.62947	1.54087	logistic	101407	386	101347	COLOR_BLIND ~ m.7598.G.A + AGE + SEX + TWB2_Batch + PC1 + PC2 + PC3 + PC4 + PC5 + PC6 + PC7 + PC8 + PC9 + PC10 + AGE * SEX
ARTHRITIS_Rheumatoid	m.9468.A.G	-0.0137801	0.206297	-0.0667973	0.946743	0.986314	0.658281	1.47781	logistic	101185	719	100470	ARTHRITIS_Rheumatoid ~ m.9468.A.G + AGE + SEX + TWB2_Batch + PC1 + PC2 + PC3 + PC4 + PC5 + PC6 + PC7 + PC8 + PC9 + PC10 + AGE * SEX
BLIND	m.752.C.T	0.015166	0.22715	0.0667666	0.946768	1.01528	0.650478	1.58468	logistic	101724	181	101552	BLIND ~ m.752.C.T + AGE + SEX + TWB2_Batch + PC1 + PC2 + PC3 + PC4 + PC5 + PC6 + PC7 + PC8 + PC9 + PC10 + AGE * SEX
GLAUCOMA	m.4883.C.T	0.002285	0.0342259	0.0667623	0.946771	1.00229	0.937257	1.07183	logistic	101129	1445	100288	GLAUCOMA ~ m.4883.C.T + AGE + SEX + TWB2_Batch + PC1 + PC2 + PC3 + PC4 + PC5 + PC6 + PC7 + PC8 + PC9 + PC10 + AGE * SEX
APOPLEXIA	m.16298.T.C	-0.00441356	0.0662109	-0.0666591	0.946853	0.995596	0.874427	1.13356	logistic	100779	672	100343	APOPLEXIA ~ m.16298.T.C + AGE + SEX + TWB2_Batch + PC1 + PC2 + PC3 + PC4 + PC5 + PC6 + PC7 + PC8 + PC9 + PC10 + AGE * SEX
ASTHMA	m.200.A.G	-0.00503973	0.0756516	-0.0666176	0.946886	0.994973	0.857858	1.154	logistic	101044	3823	97523	ASTHMA ~ m.200.A.G + AGE + SEX + TWB2_Batch + PC1 + PC2 + PC3 + PC4 + PC5 + PC6 + PC7 + PC8 + PC9 + PC10 + AGE * SEX
MYOMA	m.15662.A.G	0.00240514	0.0361702	0.0664952	0.946984	1.00241	0.933804	1.07605	logistic	65753	14290	51515	MYOMA ~ m.15662.A.G + AGE + TWB2_Batch + PC1 + PC2 + PC3 + PC4 + PC5 + PC6 + PC7 + PC8 + PC9 + PC10	[Note: Column(s) dropped due to lack of variability in subset: SEX]
ARTHRITIS_AnkylosingSpondylitis	m.8414.C.T	-0.00810814	0.121969	-0.0664773	0.946998	0.991925	0.78101	1.2598	logistic	101137	171	101018	ARTHRITIS_AnkylosingSpondylitis ~ m.8414.C.T + AGE + SEX + TWB2_Batch + PC1 + PC2 + PC3 + PC4 + PC5 + PC6 + PC7 + PC8 + PC9 + PC10 + AGE * SEX
DIABETES_Gestational	m.8701.A.G	0.00511382	0.077077	0.0663469	0.947102	1.00513	0.864195	1.16904	logistic	66823	169	66687	DIABETES_Gestational ~ m.8701.A.G + AGE + TWB2_Batch + PC1 + PC2 + PC3 + PC4 + PC5 + PC6 + PC7 + PC8 + PC9 + PC10	[Note: Column(s) dropped due to lack of variability in subset: SEX]
RENTINAL_DETACHMENT	m.2220.A.G	-0.00868056	0.130886	-0.0663216	0.947122	0.991357	0.76704	1.28128	logistic	101725	1352	100381	RENTINAL_DETACHMENT ~ m.2220.A.G + AGE + SEX + TWB2_Batch + PC1 + PC2 + PC3 + PC4 + PC5 + PC6 + PC7 + PC8 + PC9 + PC10 + AGE * SEX
BLIND	m.13269.A.G	0.0167767	0.253264	0.0662419	0.947185	1.01692	0.619018	1.67058	logistic	101576	181	101552	BLIND ~ m.13269.A.G + AGE + SEX + TWB2_Batch + PC1 + PC2 + PC3 + PC4 + PC5 + PC6 + PC7 + PC8 + PC9 + PC10 + AGE * SEX
LIVER_GALL_STONE	m.16092.T.C	0.00250094	0.0377784	0.0662002	0.947218	1.0025	0.930955	1.07955	logistic	100520	4588	96407	LIVER_GALL_STONE ~ m.16092.T.C + AGE + SEX + TWB2_Batch + PC1 + PC2 + PC3 + PC4 + PC5 + PC6 + PC7 + PC8 + PC9 + PC10 + AGE * SEX
DIABETES_Gestational	m.16234.C.T	0.0137615	0.208243	0.0660837	0.947311	1.01386	0.674088	1.52488	logistic	66539	169	66687	DIABETES_Gestational ~ m.16234.C.T + AGE + TWB2_Batch + PC1 + PC2 + PC3 + PC4 + PC5 + PC6 + PC7 + PC8 + PC9 + PC10	[Note: Column(s) dropped due to lack of variability in subset: SEX]
MYOMA	m.7250.A.G	-0.00212075	0.0321373	-0.0659904	0.947386	0.997881	0.936964	1.06276	logistic	65804	14290	51515	MYOMA ~ m.7250.A.G + AGE + TWB2_Batch + PC1 + PC2 + PC3 + PC4 + PC5 + PC6 + PC7 + PC8 + PC9 + PC10	[Note: Column(s) dropped due to lack of variability in subset: SEX]
ARRHYTHMIA	m.16266.C.A	0.00302517	0.0458471	0.0659839	0.947391	1.00303	0.916828	1.09734	logistic	100832	4572	96443	ARRHYTHMIA ~ m.16266.C.A + AGE + SEX + TWB2_Batch + PC1 + PC2 + PC3 + PC4 + PC5 + PC6 + PC7 + PC8 + PC9 + PC10 + AGE * SEX
CATARACT	m.12358.A.G	0.001841	0.0279152	0.0659497	0.947418	1.00184	0.948501	1.05818	logistic	101732	9143	92590	CATARACT ~ m.12358.A.G + AGE + SEX + TWB2_Batch + PC1 + PC2 + PC3 + PC4 + PC5 + PC6 + PC7 + PC8 + PC9 + PC10 + AGE * SEX
MYOMA	m.9962.G.A	-0.00341714	0.051827	-0.0659336	0.947431	0.996589	0.900326	1.10314	logistic	65528	14290	51515	MYOMA ~ m.9962.G.A + AGE + TWB2_Batch + PC1 + PC2 + PC3 + PC4 + PC5 + PC6 + PC7 + PC8 + PC9 + PC10	[Note: Column(s) dropped due to lack of variability in subset: SEX]
COLOR_BLIND	m.13626.C.T	-0.0150319	0.228299	-0.065843	0.947503	0.985081	0.629708	1.541	logistic	101684	386	101347	COLOR_BLIND ~ m.13626.C.T + AGE + SEX + TWB2_Batch + PC1 + PC2 + PC3 + PC4 + PC5 + PC6 + PC7 + PC8 + PC9 + PC10 + AGE * SEX
HYPERTENSION	m.6960.C.T	0.00223561	0.0339611	0.0658287	0.947514	1.00224	0.937697	1.07122	logistic	101014	12292	88723	HYPERTENSION ~ m.6960.C.T + AGE + SEX + TWB2_Batch + PC1 + PC2 + PC3 + PC4 + PC5 + PC6 + PC7 + PC8 + PC9 + PC10 + AGE * SEX
CORONARY_ARTERY_DIS	m.13563.A.G	0.00592273	0.0900839	0.0657469	0.947579	1.00594	0.843124	1.2002	logistic	100701	1309	99706	CORONARY_ARTERY_DIS ~ m.13563.A.G + AGE + SEX + TWB2_Batch + PC1 + PC2 + PC3 + PC4 + PC5 + PC6 + PC7 + PC8 + PC9 + PC10 + AGE * SEX
ALLERGIC	m.12621.C.T	0.00336325	0.051163	0.0657359	0.947588	1.00337	0.907632	1.1092	logistic	101281	9483	91798	ALLERGIC ~ m.12621.C.T + AGE + SEX + TWB2_Batch + PC1 + PC2 + PC3 + PC4 + PC5 + PC6 + PC7 + PC8 + PC9 + PC10 + AGE * SEX
RENAL_FAILURE	m.152.T.C	-0.00804897	0.12264	-0.0656309	0.947672	0.991983	0.78003	1.26153	logistic	96746	124	100871	RENAL_FAILURE ~ m.152.T.C + AGE + SEX + TWB2_Batch + PC1 + PC2 + PC3 + PC4 + PC5 + PC6 + PC7 + PC8 + PC9 + PC10 + AGE * SEX
CORONARY_ARTERY_DIS	m.3290.T.C	-0.00870894	0.132705	-0.0656263	0.947675	0.991329	0.764288	1.28582	logistic	101012	1309	99706	CORONARY_ARTERY_DIS ~ m.3290.T.C + AGE + SEX + TWB2_Batch + PC1 + PC2 + PC3 + PC4 + PC5 + PC6 + PC7 + PC8 + PC9 + PC10 + AGE * SEX
VALVE_HEART_DIS	m.5417.G.A	-0.00254695	0.0389099	-0.0654577	0.94781	0.997456	0.924215	1.0765	logistic	101008	4501	96514	VALVE_HEART_DIS ~ m.5417.G.A + AGE + SEX + TWB2_Batch + PC1 + PC2 + PC3 + PC4 + PC5 + PC6 + PC7 + PC8 + PC9 + PC10 + AGE * SEX
ASTHMA	m.5178.C.A	-0.00140689	0.0214968	-0.0654468	0.947818	0.998594	0.957394	1.04157	logistic	101332	3823	97523	ASTHMA ~ m.5178.C.A + AGE + SEX + TWB2_Batch + PC1 + PC2 + PC3 + PC4 + PC5 + PC6 + PC7 + PC8 + PC9 + PC10 + AGE * SEX
DIABETES_Gestational	m.10609.T.C	-0.00837928	0.128098	-0.0654131	0.947845	0.991656	0.771475	1.27468	logistic	66856	169	66687	DIABETES_Gestational ~ m.10609.T.C + AGE + TWB2_Batch + PC1 + PC2 + PC3 + PC4 + PC5 + PC6 + PC7 + PC8 + PC9 + PC10	[Note: Column(s) dropped due to lack of variability in subset: SEX]
RENAL_FAILURE	m.709.G.A	-0.00744283	0.113804	-0.0654004	0.947855	0.992585	0.794137	1.24062	logistic	100707	124	100871	RENAL_FAILURE ~ m.709.G.A + AGE + SEX + TWB2_Batch + PC1 + PC2 + PC3 + PC4 + PC5 + PC6 + PC7 + PC8 + PC9 + PC10 + AGE * SEX
RENAL_FAILURE	m.16164.A.G	-0.0191237	0.292611	-0.0653555	0.947891	0.981058	0.552866	1.74088	logistic	100762	124	100871	RENAL_FAILURE ~ m.16164.A.G + AGE + SEX + TWB2_Batch + PC1 + PC2 + PC3 + PC4 + PC5 + PC6 + PC7 + PC8 + PC9 + PC10 + AGE * SEX
CARDIOMYOPATHY	m.8563.A.G	-0.00783005	0.120034	-0.0652321	0.947989	0.992201	0.784196	1.25538	logistic	100939	791	100224	CARDIOMYOPATHY ~ m.8563.A.G + AGE + SEX + TWB2_Batch + PC1 + PC2 + PC3 + PC4 + PC5 + PC6 + PC7 + PC8 + PC9 + PC10 + AGE * SEX
DIABETES_Type2	m.9180.A.G	0.00195578	0.030014	0.065162	0.948045	1.00196	0.944715	1.06267	logistic	101395	5171	96231	DIABETES_Type2 ~ m.9180.A.G + AGE + SEX + TWB2_Batch + PC1 + PC2 + PC3 + PC4 + PC5 + PC6 + PC7 + PC8 + PC9 + PC10 + AGE * SEX
SEVERE_DYSMENORRHEA	m.8829.C.T	-0.00479425	0.0736792	-0.0650693	0.948119	0.995217	0.861392	1.14983	logistic	65805	2782	63023	SEVERE_DYSMENORRHEA ~ m.8829.C.T + AGE + TWB2_Batch + PC1 + PC2 + PC3 + PC4 + PC5 + PC6 + PC7 + PC8 + PC9 + PC10	[Note: Column(s) dropped due to lack of variability in subset: SEX]
MYOMA	m.4140.C.T	-0.0020908	0.0321371	-0.0650589	0.948127	0.997911	0.936993	1.06279	logistic	65802	14290	51515	MYOMA ~ m.4140.C.T + AGE + TWB2_Batch + PC1 + PC2 + PC3 + PC4 + PC5 + PC6 + PC7 + PC8 + PC9 + PC10	[Note: Column(s) dropped due to lack of variability in subset: SEX]
DIABETES	m.13263.A.G	-0.0029742	0.0457328	-0.0650342	0.948147	0.99703	0.911549	1.09053	logistic	101400	5355	96047	DIABETES ~ m.13263.A.G + AGE + SEX + TWB2_Batch + PC1 + PC2 + PC3 + PC4 + PC5 + PC6 + PC7 + PC8 + PC9 + PC10 + AGE * SEX
XEROPHTHALMIA	m.1048.C.T	-0.0019341	0.0297482	-0.0650157	0.948162	0.998068	0.941538	1.05799	logistic	101538	11209	90524	XEROPHTHALMIA ~ m.1048.C.T + AGE + SEX + TWB2_Batch + PC1 + PC2 + PC3 + PC4 + PC5 + PC6 + PC7 + PC8 + PC9 + PC10 + AGE * SEX
SCHIZOPHRENIA	m.16217.T.C	0.00675806	0.104018	0.0649701	0.948198	1.00678	0.821094	1.23446	logistic	99865	195	100903	SCHIZOPHRENIA ~ m.16217.T.C + AGE + SEX + TWB2_Batch + PC1 + PC2 + PC3 + PC4 + PC5 + PC6 + PC7 + PC8 + PC9 + PC10 + AGE * SEX
RENAL_FAILURE	m.5263.C.T	-0.0231729	0.356857	-0.064936	0.948225	0.977094	0.485482	1.96652	logistic	100995	124	100871	RENAL_FAILURE ~ m.5263.C.T + AGE + SEX + TWB2_Batch + PC1 + PC2 + PC3 + PC4 + PC5 + PC6 + PC7 + PC8 + PC9 + PC10 + AGE * SEX
IRRITABLE_BOWEL_SND	m.14318.T.C	0.00375852	0.0579246	0.0648864	0.948264	1.00377	0.896037	1.12445	logistic	101151	2583	98719	IRRITABLE_BOWEL_SND ~ m.14318.T.C + AGE + SEX + TWB2_Batch + PC1 + PC2 + PC3 + PC4 + PC5 + PC6 + PC7 + PC8 + PC9 + PC10 + AGE * SEX
RENTINAL_DETACHMENT	m.13254.T.C	0.00915051	0.141078	0.0648613	0.948284	1.00919	0.765396	1.33064	logistic	101712	1352	100381	RENTINAL_DETACHMENT ~ m.13254.T.C + AGE + SEX + TWB2_Batch + PC1 + PC2 + PC3 + PC4 + PC5 + PC6 + PC7 + PC8 + PC9 + PC10 + AGE * SEX
HYPERTENSION	m.8701.A.G	-0.000657765	0.0101468	-0.064825	0.948313	0.999342	0.979664	1.01942	logistic	100969	12292	88723	HYPERTENSION ~ m.8701.A.G + AGE + SEX + TWB2_Batch + PC1 + PC2 + PC3 + PC4 + PC5 + PC6 + PC7 + PC8 + PC9 + PC10 + AGE * SEX
RENTINAL_DETACHMENT	m.14577.T.C	0.00914388	0.141078	0.0648144	0.948322	1.00919	0.765391	1.33064	logistic	101711	1352	100381	RENTINAL_DETACHMENT ~ m.14577.T.C + AGE + SEX + TWB2_Batch + PC1 + PC2 + PC3 + PC4 + PC5 + PC6 + PC7 + PC8 + PC9 + PC10 + AGE * SEX
PEPTIC_ULCER	m.10586.G.A	-0.00146869	0.0227229	-0.064635	0.948465	0.998532	0.955037	1.04401	logistic	101302	14388	86914	PEPTIC_ULCER ~ m.10586.G.A + AGE + SEX + TWB2_Batch + PC1 + PC2 + PC3 + PC4 + PC5 + PC6 + PC7 + PC8 + PC9 + PC10 + AGE * SEX
ENDOMETRIOSIS	m.10397.A.G	0.00190984	0.0295665	0.0645947	0.948497	1.00191	0.945501	1.06169	logistic	65803	4953	60852	ENDOMETRIOSIS ~ m.10397.A.G + AGE + TWB2_Batch + PC1 + PC2 + PC3 + PC4 + PC5 + PC6 + PC7 + PC8 + PC9 + PC10	[Note: Column(s) dropped due to lack of variability in subset: SEX]
KIDNEY_STONE	m.11665.C.T	0.00187605	0.0290697	0.0645362	0.948543	1.00188	0.94639	1.06062	logistic	100995	6248	94747	KIDNEY_STONE ~ m.11665.C.T + AGE + SEX + TWB2_Batch + PC1 + PC2 + PC3 + PC4 + PC5 + PC6 + PC7 + PC8 + PC9 + PC10 + AGE * SEX
RENAL_FAILURE	m.6620.T.C	0.0231855	0.359332	0.0645239	0.948553	1.02346	0.506057	2.06985	logistic	100582	124	100871	RENAL_FAILURE ~ m.6620.T.C + AGE + SEX + TWB2_Batch + PC1 + PC2 + PC3 + PC4 + PC5 + PC6 + PC7 + PC8 + PC9 + PC10 + AGE * SEX
MYOMA	m.8784.A.G	0.00291594	0.0452136	0.0644925	0.948578	1.00292	0.917867	1.09585	logistic	65805	14290	51515	MYOMA ~ m.8784.A.G + AGE + TWB2_Batch + PC1 + PC2 + PC3 + PC4 + PC5 + PC6 + PC7 + PC8 + PC9 + PC10	[Note: Column(s) dropped due to lack of variability in subset: SEX]
VALVE_HEART_DIS	m.5231.G.A	0.00232035	0.0360122	0.0644323	0.948626	1.00232	0.934014	1.07563	logistic	101013	4501	96514	VALVE_HEART_DIS ~ m.5231.G.A + AGE + SEX + TWB2_Batch + PC1 + PC2 + PC3 + PC4 + PC5 + PC6 + PC7 + PC8 + PC9 + PC10 + AGE * SEX
EPILEPSY	m.8964.C.T	-0.0132374	0.206386	-0.0641392	0.948859	0.98685	0.658524	1.47887	logistic	101378	377	101016	EPILEPSY ~ m.8964.C.T + AGE + SEX + TWB2_Batch + PC1 + PC2 + PC3 + PC4 + PC5 + PC6 + PC7 + PC8 + PC9 + PC10 + AGE * SEX
SCHIZOPHRENIA	m.9545.A.G	0.014534	0.226959	0.0640378	0.94894	1.01464	0.65031	1.58308	logistic	100502	195	100903	SCHIZOPHRENIA ~ m.9545.A.G + AGE + SEX + TWB2_Batch + PC1 + PC2 + PC3 + PC4 + PC5 + PC6 + PC7 + PC8 + PC9 + PC10 + AGE * SEX
CONGENITAL_HEART_DIS	m.15024.G.A	0.0186372	0.291087	0.0640262	0.948949	1.01881	0.575858	1.80249	logistic	100845	220	100795	CONGENITAL_HEART_DIS ~ m.15024.G.A + AGE + SEX + TWB2_Batch + PC1 + PC2 + PC3 + PC4 + PC5 + PC6 + PC7 + PC8 + PC9 + PC10 + AGE * SEX
MANIC_DEPRESSION	m.16111.C.T	0.0074322	0.116775	0.0636454	0.949253	1.00746	0.801358	1.26657	logistic	100959	706	100392	MANIC_DEPRESSION ~ m.16111.C.T + AGE + SEX + TWB2_Batch + PC1 + PC2 + PC3 + PC4 + PC5 + PC6 + PC7 + PC8 + PC9 + PC10 + AGE * SEX
CERVICAL_POLYP	m.1041.A.G	0.0061559	0.096751	0.0636262	0.949268	1.00617	0.832372	1.21627	logistic	65711	2134	63671	CERVICAL_POLYP ~ m.1041.A.G + AGE + TWB2_Batch + PC1 + PC2 + PC3 + PC4 + PC5 + PC6 + PC7 + PC8 + PC9 + PC10	[Note: Column(s) dropped due to lack of variability in subset: SEX]
MANIC_DEPRESSION	m.10398.A.G	-0.00242762	0.0381818	-0.0635806	0.949304	0.997575	0.925646	1.07509	logistic	101096	706	100392	MANIC_DEPRESSION ~ m.10398.A.G + AGE + SEX + TWB2_Batch + PC1 + PC2 + PC3 + PC4 + PC5 + PC6 + PC7 + PC8 + PC9 + PC10 + AGE * SEX
SEVERE_DYSMENORRHEA	m.8473.T.C	0.00291868	0.045949	0.0635199	0.949352	1.00292	0.916548	1.09744	logistic	65625	2782	63023	SEVERE_DYSMENORRHEA ~ m.8473.T.C + AGE + TWB2_Batch + PC1 + PC2 + PC3 + PC4 + PC5 + PC6 + PC7 + PC8 + PC9 + PC10	[Note: Column(s) dropped due to lack of variability in subset: SEX]
OVARIAN_CYST	m.13254.T.C	-0.00535243	0.0843234	-0.063475	0.949388	0.994662	0.843137	1.17342	logistic	65792	3735	62070	OVARIAN_CYST ~ m.13254.T.C + AGE + TWB2_Batch + PC1 + PC2 + PC3 + PC4 + PC5 + PC6 + PC7 + PC8 + PC9 + PC10	[Note: Column(s) dropped due to lack of variability in subset: SEX]
OVARIAN_CYST	m.14577.T.C	-0.00535243	0.0843234	-0.063475	0.949388	0.994662	0.843137	1.17342	logistic	65792	3735	62070	OVARIAN_CYST ~ m.14577.T.C + AGE + TWB2_Batch + PC1 + PC2 + PC3 + PC4 + PC5 + PC6 + PC7 + PC8 + PC9 + PC10	[Note: Column(s) dropped due to lack of variability in subset: SEX]
FLOATERS	m.16227.A.G	-0.00332038	0.0523167	-0.063467	0.949395	0.996685	0.89955	1.10431	logistic	101665	12356	89377	FLOATERS ~ m.16227.A.G + AGE + SEX + TWB2_Batch + PC1 + PC2 + PC3 + PC4 + PC5 + PC6 + PC7 + PC8 + PC9 + PC10 + AGE * SEX
PEPTIC_ULCER	m.13152.A.G	0.00195477	0.0308607	0.0633417	0.949494	1.00196	0.943148	1.06443	logistic	101276	14388	86914	PEPTIC_ULCER ~ m.13152.A.G + AGE + SEX + TWB2_Batch + PC1 + PC2 + PC3 + PC4 + PC5 + PC6 + PC7 + PC8 + PC9 + PC10 + AGE * SEX
CERVICAL_POLYP	m.16319.G.A	0.00226871	0.0358487	0.0632855	0.949539	1.00227	0.934265	1.07523	logistic	64123	2134	63671	CERVICAL_POLYP ~ m.16319.G.A + AGE + TWB2_Batch + PC1 + PC2 + PC3 + PC4 + PC5 + PC6 + PC7 + PC8 + PC9 + PC10	[Note: Column(s) dropped due to lack of variability in subset: SEX]
ARTHRITIS	m.16304.T.C	-0.00122152	0.0193466	-0.0631389	0.949656	0.998779	0.961615	1.03738	logistic	100927	4974	96215	ARTHRITIS ~ m.16304.T.C + AGE + SEX + TWB2_Batch + PC1 + PC2 + PC3 + PC4 + PC5 + PC6 + PC7 + PC8 + PC9 + PC10 + AGE * SEX
HYPERLIPIDEMIA	m.16164.A.G	-0.00242003	0.0383287	-0.0631388	0.949656	0.997583	0.925386	1.07541	logistic	100785	7698	93317	HYPERLIPIDEMIA ~ m.16164.A.G + AGE + SEX + TWB2_Batch + PC1 + PC2 + PC3 + PC4 + PC5 + PC6 + PC7 + PC8 + PC9 + PC10 + AGE * SEX
COLOR_BLIND	m.16129.G.A	0.00372539	0.0590654	0.0630724	0.949709	1.00373	0.894006	1.12693	logistic	99063	386	101347	COLOR_BLIND ~ m.16129.G.A + AGE + SEX + TWB2_Batch + PC1 + PC2 + PC3 + PC4 + PC5 + PC6 + PC7 + PC8 + PC9 + PC10 + AGE * SEX
ARMD	m.4715.A.G	0.00781154	0.124374	0.0628069	0.94992	1.00784	0.789811	1.28606	logistic	6331	716	5616	ARMD ~ m.4715.A.G + AGE + SEX + TWB2_Batch + PC1 + PC2 + PC3 + PC4 + PC5 + PC6 + PC7 + PC8 + PC9 + PC10 + AGE * SEX
DIABETES_Gestational	m.200.A.G	-0.0223611	0.356255	-0.062767	0.949952	0.977887	0.48645	1.9658	logistic	66651	169	66687	DIABETES_Gestational ~ m.200.A.G + AGE + TWB2_Batch + PC1 + PC2 + PC3 + PC4 + PC5 + PC6 + PC7 + PC8 + PC9 + PC10	[Note: Column(s) dropped due to lack of variability in subset: SEX]
RENTINAL_DETACHMENT	m.5894.A.G	0.00651453	0.103882	0.0627108	0.949997	1.00654	0.821113	1.23383	logistic	101452	1352	100381	RENTINAL_DETACHMENT ~ m.5894.A.G + AGE + SEX + TWB2_Batch + PC1 + PC2 + PC3 + PC4 + PC5 + PC6 + PC7 + PC8 + PC9 + PC10 + AGE * SEX
VERTIGO	m.150.C.T	-0.000967032	0.0154436	-0.0626171	0.950071	0.999033	0.969246	1.02974	logistic	100974	6417	94578	VERTIGO ~ m.150.C.T + AGE + SEX + TWB2_Batch + PC1 + PC2 + PC3 + PC4 + PC5 + PC6 + PC7 + PC8 + PC9 + PC10 + AGE * SEX
CORONARY_ARTERY_DIS	m.3394.T.C	0.00572097	0.0915912	0.062462	0.950195	1.00574	0.840467	1.20351	logistic	101013	1309	99706	CORONARY_ARTERY_DIS ~ m.3394.T.C + AGE + SEX + TWB2_Batch + PC1 + PC2 + PC3 + PC4 + PC5 + PC6 + PC7 + PC8 + PC9 + PC10 + AGE * SEX
PEPTIC_ULCER	m.10535.T.C	0.00141988	0.0227496	0.0624133	0.950234	1.00142	0.957749	1.04708	logistic	101297	14388	86914	PEPTIC_ULCER ~ m.10535.T.C + AGE + SEX + TWB2_Batch + PC1 + PC2 + PC3 + PC4 + PC5 + PC6 + PC7 + PC8 + PC9 + PC10 + AGE * SEX
RENAL_FAILURE	m.3552.T.A	-0.0182474	0.292621	-0.0623584	0.950277	0.981918	0.553339	1.74245	logistic	100995	124	100871	RENAL_FAILURE ~ m.3552.T.A + AGE + SEX + TWB2_Batch + PC1 + PC2 + PC3 + PC4 + PC5 + PC6 + PC7 + PC8 + PC9 + PC10 + AGE * SEX
SCHIZOPHRENIA	m.3434.A.G	-0.0181513	0.291336	-0.0623035	0.950321	0.982012	0.554788	1.73823	logistic	100794	195	100903	SCHIZOPHRENIA ~ m.3434.A.G + AGE + SEX + TWB2_Batch + PC1 + PC2 + PC3 + PC4 + PC5 + PC6 + PC7 + PC8 + PC9 + PC10 + AGE * SEX
COLOR_BLIND	m.9962.G.A	-6.37601	102.471	-0.0622226	0.950386	0.00170189	1.01348e-90	2.85792e+84	logistic	101281	386	101347	COLOR_BLIND ~ m.9962.G.A + AGE + SEX + TWB2_Batch + PC1 + PC2 + PC3 + PC4 + PC5 + PC6 + PC7 + PC8 + PC9 + PC10 + AGE * SEX
MYOMA	m.9575.G.A	-0.00217281	0.0350085	-0.0620652	0.950511	0.99783	0.931658	1.0687	logistic	65602	14290	51515	MYOMA ~ m.9575.G.A + AGE + TWB2_Batch + PC1 + PC2 + PC3 + PC4 + PC5 + PC6 + PC7 + PC8 + PC9 + PC10	[Note: Column(s) dropped due to lack of variability in subset: SEX]
COLOR_BLIND	m.16126.T.C	0.00996861	0.16114	0.0618632	0.950672	1.01002	0.736486	1.38514	logistic	101478	386	101347	COLOR_BLIND ~ m.16126.T.C + AGE + SEX + TWB2_Batch + PC1 + PC2 + PC3 + PC4 + PC5 + PC6 + PC7 + PC8 + PC9 + PC10 + AGE * SEX
ARMD	m.16399.A.G	0.0142912	0.231261	0.0617967	0.950725	1.01439	0.644694	1.5961	logistic	6332	716	5616	ARMD ~ m.16399.A.G + AGE + SEX + TWB2_Batch + PC1 + PC2 + PC3 + PC4 + PC5 + PC6 + PC7 + PC8 + PC9 + PC10 + AGE * SEX
CARDIOMYOPATHY	m.7861.T.C	-0.00837526	0.135853	-0.0616495	0.950842	0.99166	0.75984	1.2942	logistic	100984	791	100224	CARDIOMYOPATHY ~ m.7861.T.C + AGE + SEX + TWB2_Batch + PC1 + PC2 + PC3 + PC4 + PC5 + PC6 + PC7 + PC8 + PC9 + PC10 + AGE * SEX
PARKISON	m.6455.C.T	-0.00804938	0.130597	-0.0616355	0.950853	0.991983	0.767959	1.28136	logistic	101352	130	101263	PARKISON ~ m.6455.C.T + AGE + SEX + TWB2_Batch + PC1 + PC2 + PC3 + PC4 + PC5 + PC6 + PC7 + PC8 + PC9 + PC10 + AGE * SEX
ARRHYTHMIA	m.961.T.C	0.00291514	0.0473113	0.0616162	0.950868	1.00292	0.9141	1.10037	logistic	100900	4572	96443	ARRHYTHMIA ~ m.961.T.C + AGE + SEX + TWB2_Batch + PC1 + PC2 + PC3 + PC4 + PC5 + PC6 + PC7 + PC8 + PC9 + PC10 + AGE * SEX
APOPLEXIA	m.3290.T.C	0.0110225	0.179162	0.0615228	0.950943	1.01108	0.711675	1.43646	logistic	101012	672	100343	APOPLEXIA ~ m.3290.T.C + AGE + SEX + TWB2_Batch + PC1 + PC2 + PC3 + PC4 + PC5 + PC6 + PC7 + PC8 + PC9 + PC10 + AGE * SEX
HEMICRANIA	m.12630.G.A	0.00391264	0.0638325	0.0612954	0.951124	1.00392	0.885858	1.13772	logistic	100822	3010	98383	HEMICRANIA ~ m.12630.G.A + AGE + SEX + TWB2_Batch + PC1 + PC2 + PC3 + PC4 + PC5 + PC6 + PC7 + PC8 + PC9 + PC10 + AGE * SEX
DIABETES	m.6455.C.T	-0.00128868	0.0210248	-0.0612935	0.951125	0.998712	0.958393	1.04073	logistic	101361	5355	96047	DIABETES ~ m.6455.C.T + AGE + SEX + TWB2_Batch + PC1 + PC2 + PC3 + PC4 + PC5 + PC6 + PC7 + PC8 + PC9 + PC10 + AGE * SEX
AGE	m.15662.A.G	-0.00627262	0.102453	-0.0612243	0.951181	NA	NA	NA	linear	101725	NA	NA	AGE ~ m.15662.A.G + AGE + SEX + TWB2_Batch + PC1 + PC2 + PC3 + PC4 + PC5 + PC6 + PC7 + PC8 + PC9 + PC10 + AGE * SEX
AGE	m.16335.A.G	0.00476459	0.0778528	0.0612001	0.9512	NA	NA	NA	linear	101245	NA	NA	AGE ~ m.16335.A.G + AGE + SEX + TWB2_Batch + PC1 + PC2 + PC3 + PC4 + PC5 + PC6 + PC7 + PC8 + PC9 + PC10 + AGE * SEX
VALVE_HEART_DIS	m.5178.C.A	0.00121131	0.0198091	0.0611493	0.95124	1.00121	0.963084	1.04085	logistic	101001	4501	96514	VALVE_HEART_DIS ~ m.5178.C.A + AGE + SEX + TWB2_Batch + PC1 + PC2 + PC3 + PC4 + PC5 + PC6 + PC7 + PC8 + PC9 + PC10 + AGE * SEX
HYPERTENSION	m.489.T.C	-0.000623366	0.0101969	-0.061133	0.951253	0.999377	0.979602	1.01955	logistic	99923	12292	88723	HYPERTENSION ~ m.489.T.C + AGE + SEX + TWB2_Batch + PC1 + PC2 + PC3 + PC4 + PC5 + PC6 + PC7 + PC8 + PC9 + PC10 + AGE * SEX
BLIND	m.3571.C.T	-0.0138788	0.227126	-0.061106	0.951275	0.986217	0.631886	1.53924	logistic	101711	181	101552	BLIND ~ m.3571.C.T + AGE + SEX + TWB2_Batch + PC1 + PC2 + PC3 + PC4 + PC5 + PC6 + PC7 + PC8 + PC9 + PC10 + AGE * SEX
RENTINAL_DETACHMENT	m.13928.G.C	0.00206617	0.033999	0.0607715	0.951541	1.00207	0.937469	1.07112	logistic	101360	1352	100381	RENTINAL_DETACHMENT ~ m.13928.G.C + AGE + SEX + TWB2_Batch + PC1 + PC2 + PC3 + PC4 + PC5 + PC6 + PC7 + PC8 + PC9 + PC10 + AGE * SEX
SEVERE_DYSMENORRHEA	m.8964.C.T	-0.00469602	0.0777025	-0.0604358	0.951809	0.995315	0.85471	1.15905	logistic	65795	2782	63023	SEVERE_DYSMENORRHEA ~ m.8964.C.T + AGE + TWB2_Batch + PC1 + PC2 + PC3 + PC4 + PC5 + PC6 + PC7 + PC8 + PC9 + PC10	[Note: Column(s) dropped due to lack of variability in subset: SEX]
GOUT	m.961.T.C	0.00328802	0.0544352	0.0604026	0.951835	1.00329	0.901762	1.11626	logistic	101074	3658	97531	GOUT ~ m.961.T.C + AGE + SEX + TWB2_Batch + PC1 + PC2 + PC3 + PC4 + PC5 + PC6 + PC7 + PC8 + PC9 + PC10 + AGE * SEX
ARTHRITIS_Rheumatoid	m.15301.G.A	-0.00226609	0.0375244	-0.0603897	0.951845	0.997736	0.926989	1.07388	logistic	101186	719	100470	ARTHRITIS_Rheumatoid ~ m.15301.G.A + AGE + SEX + TWB2_Batch + PC1 + PC2 + PC3 + PC4 + PC5 + PC6 + PC7 + PC8 + PC9 + PC10 + AGE * SEX
ENDOMETRIOSIS	m.15508.C.T	-0.00336771	0.0559395	-0.0602027	0.951994	0.996638	0.893142	1.11213	logistic	65732	4953	60852	ENDOMETRIOSIS ~ m.15508.C.T + AGE + TWB2_Batch + PC1 + PC2 + PC3 + PC4 + PC5 + PC6 + PC7 + PC8 + PC9 + PC10	[Note: Column(s) dropped due to lack of variability in subset: SEX]
ALLERGIC	m.14569.G.A	-0.00177132	0.0294593	-0.0601278	0.952054	0.99823	0.942225	1.05756	logistic	100989	9483	91798	ALLERGIC ~ m.14569.G.A + AGE + SEX + TWB2_Batch + PC1 + PC2 + PC3 + PC4 + PC5 + PC6 + PC7 + PC8 + PC9 + PC10 + AGE * SEX
COLOR_BLIND	m.11151.C.T	-6.38219	106.211	-0.0600897	0.952084	0.00169142	6.60018e-94	4.33457e+87	logistic	101728	386	101347	COLOR_BLIND ~ m.11151.C.T + AGE + SEX + TWB2_Batch + PC1 + PC2 + PC3 + PC4 + PC5 + PC6 + PC7 + PC8 + PC9 + PC10 + AGE * SEX
LIVER_GALL_STONE	m.16300.A.G	0.00377366	0.0628369	0.0600549	0.952112	1.00378	0.887465	1.13534	logistic	100783	4588	96407	LIVER_GALL_STONE ~ m.16300.A.G + AGE + SEX + TWB2_Batch + PC1 + PC2 + PC3 + PC4 + PC5 + PC6 + PC7 + PC8 + PC9 + PC10 + AGE * SEX
COLOR_BLIND	m.16497.A.G	-6.37924	106.356	-0.0599799	0.952172	0.00169641	4.97879e-94	5.7801e+87	logistic	101693	386	101347	COLOR_BLIND ~ m.16497.A.G + AGE + SEX + TWB2_Batch + PC1 + PC2 + PC3 + PC4 + PC5 + PC6 + PC7 + PC8 + PC9 + PC10 + AGE * SEX
HEMICRANIA	m.13708.G.A	-0.0026685	0.0446555	-0.0597575	0.952349	0.997335	0.913754	1.08856	logistic	101156	3010	98383	HEMICRANIA ~ m.13708.G.A + AGE + SEX + TWB2_Batch + PC1 + PC2 + PC3 + PC4 + PC5 + PC6 + PC7 + PC8 + PC9 + PC10 + AGE * SEX
CERVICAL_POLYP	m.16324.T.C	0.00685095	0.11469	0.0597347	0.952367	1.00687	0.804173	1.26067	logistic	64990	2134	63671	CERVICAL_POLYP ~ m.16324.T.C + AGE + TWB2_Batch + PC1 + PC2 + PC3 + PC4 + PC5 + PC6 + PC7 + PC8 + PC9 + PC10	[Note: Column(s) dropped due to lack of variability in subset: SEX]
ARRHYTHMIA	m.3206.C.T	0.00215692	0.036116	0.0597219	0.952377	1.00216	0.933672	1.07567	logistic	100916	4572	96443	ARRHYTHMIA ~ m.3206.C.T + AGE + SEX + TWB2_Batch + PC1 + PC2 + PC3 + PC4 + PC5 + PC6 + PC7 + PC8 + PC9 + PC10 + AGE * SEX
MYOPIA_1000	m.15724.A.G	-0.0154186	0.258188	-0.0597186	0.95238	0.9847	0.593649	1.63335	logistic	5662	125	5537	MYOPIA_1000 ~ m.15724.A.G + AGE + SEX + TWB2_Batch + PC1 + PC2 + PC3 + PC4 + PC5 + PC6 + PC7 + PC8 + PC9 + PC10 + AGE * SEX
HYPERTENSION	m.10873.T.C	0.000607488	0.0101733	0.0597136	0.952384	1.00061	0.980853	1.02076	logistic	100409	12292	88723	HYPERTENSION ~ m.10873.T.C + AGE + SEX + TWB2_Batch + PC1 + PC2 + PC3 + PC4 + PC5 + PC6 + PC7 + PC8 + PC9 + PC10 + AGE * SEX
CONGENITAL_HEART_DIS	m.16129.G.A	0.00464564	0.0778389	0.0596828	0.952408	1.00466	0.862501	1.17024	logistic	98373	220	100795	CONGENITAL_HEART_DIS ~ m.16129.G.A + AGE + SEX + TWB2_Batch + PC1 + PC2 + PC3 + PC4 + PC5 + PC6 + PC7 + PC8 + PC9 + PC10 + AGE * SEX
VERTIGO	m.8784.A.G	-0.00364891	0.0612672	-0.0595574	0.952508	0.996358	0.883616	1.12348	logistic	100995	6417	94578	VERTIGO ~ m.8784.A.G + AGE + SEX + TWB2_Batch + PC1 + PC2 + PC3 + PC4 + PC5 + PC6 + PC7 + PC8 + PC9 + PC10 + AGE * SEX
XEROPHTHALMIA	m.10535.T.C	0.00153123	0.0257344	0.0595012	0.952553	1.00153	0.952269	1.05334	logistic	101728	11209	90524	XEROPHTHALMIA ~ m.10535.T.C + AGE + SEX + TWB2_Batch + PC1 + PC2 + PC3 + PC4 + PC5 + PC6 + PC7 + PC8 + PC9 + PC10 + AGE * SEX
MYOMA	m.11151.C.T	0.00319898	0.0538207	0.0594378	0.952603	1.0032	0.902768	1.11481	logistic	65802	14290	51515	MYOMA ~ m.11151.C.T + AGE + TWB2_Batch + PC1 + PC2 + PC3 + PC4 + PC5 + PC6 + PC7 + PC8 + PC9 + PC10	[Note: Column(s) dropped due to lack of variability in subset: SEX]
ARTHRITIS	m.14979.T.C	-0.00210286	0.0354337	-0.0593462	0.952676	0.997899	0.930947	1.06967	logistic	101156	4974	96215	ARTHRITIS ~ m.14979.T.C + AGE + SEX + TWB2_Batch + PC1 + PC2 + PC3 + PC4 + PC5 + PC6 + PC7 + PC8 + PC9 + PC10 + AGE * SEX
XEROPHTHALMIA	m.3483.G.A	0.00203441	0.0343853	0.0591652	0.952821	1.00204	0.936729	1.0719	logistic	101728	11209	90524	XEROPHTHALMIA ~ m.3483.G.A + AGE + SEX + TWB2_Batch + PC1 + PC2 + PC3 + PC4 + PC5 + PC6 + PC7 + PC8 + PC9 + PC10 + AGE * SEX
COLOR_BLIND	m.961.T.C	-0.00952294	0.161136	-0.0590988	0.952873	0.990522	0.722275	1.35839	logistic	101618	386	101347	COLOR_BLIND ~ m.961.T.C + AGE + SEX + TWB2_Batch + PC1 + PC2 + PC3 + PC4 + PC5 + PC6 + PC7 + PC8 + PC9 + PC10 + AGE * SEX
APOPLEXIA	m.8020.G.A	0.00693099	0.117279	0.0590985	0.952874	1.00696	0.800167	1.26718	logistic	100937	672	100343	APOPLEXIA ~ m.8020.G.A + AGE + SEX + TWB2_Batch + PC1 + PC2 + PC3 + PC4 + PC5 + PC6 + PC7 + PC8 + PC9 + PC10 + AGE * SEX
AGE	m.12666.A.C	-0.00685013	0.11593	-0.0590886	0.952882	NA	NA	NA	linear	101681	NA	NA	AGE ~ m.12666.A.C + AGE + SEX + TWB2_Batch + PC1 + PC2 + PC3 + PC4 + PC5 + PC6 + PC7 + PC8 + PC9 + PC10 + AGE * SEX
COLOR_BLIND	m.6960.C.T	-0.0100216	0.169624	-0.059081	0.952888	0.990028	0.710003	1.3805	logistic	101732	386	101347	COLOR_BLIND ~ m.6960.C.T + AGE + SEX + TWB2_Batch + PC1 + PC2 + PC3 + PC4 + PC5 + PC6 + PC7 + PC8 + PC9 + PC10 + AGE * SEX
BLIND	m.8684.C.T	-0.0113689	0.193081	-0.0588815	0.953046	0.988695	0.677187	1.4435	logistic	101732	181	101552	BLIND ~ m.8684.C.T + AGE + SEX + TWB2_Batch + PC1 + PC2 + PC3 + PC4 + PC5 + PC6 + PC7 + PC8 + PC9 + PC10 + AGE * SEX
XEROPHTHALMIA	m.13626.C.T	-0.00267143	0.045615	-0.0585648	0.953299	0.997332	0.912035	1.09061	logistic	101684	11209	90524	XEROPHTHALMIA ~ m.13626.C.T + AGE + SEX + TWB2_Batch + PC1 + PC2 + PC3 + PC4 + PC5 + PC6 + PC7 + PC8 + PC9 + PC10 + AGE * SEX
PEPTIC_ULCER	m.955.A.AC	-0.00141767	0.0242142	-0.0585472	0.953313	0.998583	0.952298	1.04712	logistic	99612	14388	86914	PEPTIC_ULCER ~ m.955.A.AC + AGE + SEX + TWB2_Batch + PC1 + PC2 + PC3 + PC4 + PC5 + PC6 + PC7 + PC8 + PC9 + PC10 + AGE * SEX
KIDNEY_STONE	m.150.C.T	0.000919596	0.0157372	0.0584345	0.953403	1.00092	0.970518	1.03227	logistic	100974	6248	94747	KIDNEY_STONE ~ m.150.C.T + AGE + SEX + TWB2_Batch + PC1 + PC2 + PC3 + PC4 + PC5 + PC6 + PC7 + PC8 + PC9 + PC10 + AGE * SEX
VERTIGO	m.5108.T.C	-0.00216503	0.0370999	-0.0583568	0.953464	0.997837	0.927854	1.0731	logistic	100906	6417	94578	VERTIGO ~ m.5108.T.C + AGE + SEX + TWB2_Batch + PC1 + PC2 + PC3 + PC4 + PC5 + PC6 + PC7 + PC8 + PC9 + PC10 + AGE * SEX
EMPHYSEMA_BRONCHITIS	m.16145.G.A	-0.00763033	0.13085	-0.0583134	0.953499	0.992399	0.767899	1.28253	logistic	101345	1107	100238	EMPHYSEMA_BRONCHITIS ~ m.16145.G.A + AGE + SEX + TWB2_Batch + PC1 + PC2 + PC3 + PC4 + PC5 + PC6 + PC7 + PC8 + PC9 + PC10 + AGE * SEX
XEROPHTHALMIA	m.15236.A.G	-0.00216285	0.0371104	-0.0582815	0.953524	0.997839	0.927837	1.07312	logistic	101291	11209	90524	XEROPHTHALMIA ~ m.15236.A.G + AGE + SEX + TWB2_Batch + PC1 + PC2 + PC3 + PC4 + PC5 + PC6 + PC7 + PC8 + PC9 + PC10 + AGE * SEX
BLIND	m.6179.G.A	-0.0112503	0.193081	-0.0582674	0.953536	0.988813	0.677267	1.44367	logistic	101732	181	101552	BLIND ~ m.6179.G.A + AGE + SEX + TWB2_Batch + PC1 + PC2 + PC3 + PC4 + PC5 + PC6 + PC7 + PC8 + PC9 + PC10 + AGE * SEX
XEROPHTHALMIA	m.12338.T.C	-0.00148188	0.0254462	-0.0582359	0.953561	0.998519	0.94994	1.04958	logistic	100915	11209	90524	XEROPHTHALMIA ~ m.12338.T.C + AGE + SEX + TWB2_Batch + PC1 + PC2 + PC3 + PC4 + PC5 + PC6 + PC7 + PC8 + PC9 + PC10 + AGE * SEX
AGE	m.14577.T.C	-0.00800032	0.137394	-0.0582291	0.953566	NA	NA	NA	linear	101775	NA	NA	AGE ~ m.14577.T.C + AGE + SEX + TWB2_Batch + PC1 + PC2 + PC3 + PC4 + PC5 + PC6 + PC7 + PC8 + PC9 + PC10 + AGE * SEX
GASTROESOPHAGEA_REFLUX	m.4820.G.A	-0.0013595	0.023364	-0.0581876	0.953599	0.998641	0.953941	1.04544	logistic	101296	14725	86577	GASTROESOPHAGEA_REFLUX ~ m.4820.G.A + AGE + SEX + TWB2_Batch + PC1 + PC2 + PC3 + PC4 + PC5 + PC6 + PC7 + PC8 + PC9 + PC10 + AGE * SEX
AGE	m.13254.T.C	-0.00799149	0.137393	-0.0581651	0.953617	NA	NA	NA	linear	101776	NA	NA	AGE ~ m.13254.T.C + AGE + SEX + TWB2_Batch + PC1 + PC2 + PC3 + PC4 + PC5 + PC6 + PC7 + PC8 + PC9 + PC10 + AGE * SEX
CARDIOMYOPATHY	m.15754.C.T	-0.00980715	0.168787	-0.0581038	0.953666	0.990241	0.711323	1.37853	logistic	101009	791	100224	CARDIOMYOPATHY ~ m.15754.C.T + AGE + SEX + TWB2_Batch + PC1 + PC2 + PC3 + PC4 + PC5 + PC6 + PC7 + PC8 + PC9 + PC10 + AGE * SEX
FLOATERS	m.4850.C.T	-0.0012529	0.0215771	-0.0580663	0.953696	0.998748	0.957391	1.04189	logistic	101733	12356	89377	FLOATERS ~ m.4850.C.T + AGE + SEX + TWB2_Batch + PC1 + PC2 + PC3 + PC4 + PC5 + PC6 + PC7 + PC8 + PC9 + PC10 + AGE * SEX
CORONARY_ARTERY_DIS	m.15109.T.C	-0.00744041	0.128601	-0.0578564	0.953863	0.992587	0.771438	1.27713	logistic	101013	1309	99706	CORONARY_ARTERY_DIS ~ m.15109.T.C + AGE + SEX + TWB2_Batch + PC1 + PC2 + PC3 + PC4 + PC5 + PC6 + PC7 + PC8 + PC9 + PC10 + AGE * SEX
ARTHRITIS_AnkylosingSpondylitis	m.8563.A.G	0.014658	0.253426	0.0578393	0.953877	1.01477	0.617512	1.66758	logistic	101112	171	101018	ARTHRITIS_AnkylosingSpondylitis ~ m.8563.A.G + AGE + SEX + TWB2_Batch + PC1 + PC2 + PC3 + PC4 + PC5 + PC6 + PC7 + PC8 + PC9 + PC10 + AGE * SEX
IRRITABLE_BOWEL_SND	m.955.A.AC	0.00306507	0.0529963	0.0578355	0.95388	1.00307	0.904107	1.11287	logistic	99612	2583	98719	IRRITABLE_BOWEL_SND ~ m.955.A.AC + AGE + SEX + TWB2_Batch + PC1 + PC2 + PC3 + PC4 + PC5 + PC6 + PC7 + PC8 + PC9 + PC10 + AGE * SEX
CONGENITAL_HEART_DIS	m.4092.G.A	-6.21609	107.639	-0.0577493	0.953948	0.00199704	4.74232e-95	8.40978e+88	logistic	100800	220	100795	CONGENITAL_HEART_DIS ~ m.4092.G.A + AGE + SEX + TWB2_Batch + PC1 + PC2 + PC3 + PC4 + PC5 + PC6 + PC7 + PC8 + PC9 + PC10 + AGE * SEX
VALVE_HEART_DIS	m.16150.C.T	0.00525115	0.0910449	0.0576765	0.954006	1.00526	0.840972	1.20165	logistic	100680	4501	96514	VALVE_HEART_DIS ~ m.16150.C.T + AGE + SEX + TWB2_Batch + PC1 + PC2 + PC3 + PC4 + PC5 + PC6 + PC7 + PC8 + PC9 + PC10 + AGE * SEX
ARTHRITIS_Rheumatoid	m.7853.G.A	-0.0035914	0.0625098	-0.0574534	0.954184	0.996415	0.881517	1.12629	logistic	100511	719	100470	ARTHRITIS_Rheumatoid ~ m.7853.G.A + AGE + SEX + TWB2_Batch + PC1 + PC2 + PC3 + PC4 + PC5 + PC6 + PC7 + PC8 + PC9 + PC10 + AGE * SEX
ARMD	m.16189.T.C	0.00432372	0.0752702	0.0574427	0.954193	1.00433	0.866576	1.16399	logistic	6088	716	5616	ARMD ~ m.16189.T.C + AGE + SEX + TWB2_Batch + PC1 + PC2 + PC3 + PC4 + PC5 + PC6 + PC7 + PC8 + PC9 + PC10 + AGE * SEX
HYPERLIPIDEMIA	m.5442.T.C	0.00161071	0.0281139	0.0572923	0.954312	1.00161	0.947913	1.05835	logistic	101015	7698	93317	HYPERLIPIDEMIA ~ m.5442.T.C + AGE + SEX + TWB2_Batch + PC1 + PC2 + PC3 + PC4 + PC5 + PC6 + PC7 + PC8 + PC9 + PC10 + AGE * SEX
CONGENITAL_HEART_DIS	m.16227.A.G	-6.2055	108.336	-0.0572802	0.954322	0.0020183	1.22372e-95	3.32881e+89	logistic	100948	220	100795	CONGENITAL_HEART_DIS ~ m.16227.A.G + AGE + SEX + TWB2_Batch + PC1 + PC2 + PC3 + PC4 + PC5 + PC6 + PC7 + PC8 + PC9 + PC10 + AGE * SEX
CERVICAL_POLYP	m.15535.C.T	-0.00308926	0.0541854	-0.0570128	0.954535	0.996916	0.896468	1.10862	logistic	65702	2134	63671	CERVICAL_POLYP ~ m.15535.C.T + AGE + TWB2_Batch + PC1 + PC2 + PC3 + PC4 + PC5 + PC6 + PC7 + PC8 + PC9 + PC10	[Note: Column(s) dropped due to lack of variability in subset: SEX]
FLOATERS	m.5147.G.A	0.00182262	0.0319872	0.0569797	0.954561	1.00182	0.940943	1.06664	logistic	101692	12356	89377	FLOATERS ~ m.5147.G.A + AGE + SEX + TWB2_Batch + PC1 + PC2 + PC3 + PC4 + PC5 + PC6 + PC7 + PC8 + PC9 + PC10 + AGE * SEX
FLOATERS	m.15024.G.A	0.00244706	0.0431055	0.0567691	0.954729	1.00245	0.921235	1.09082	logistic	101562	12356	89377	FLOATERS ~ m.15024.G.A + AGE + SEX + TWB2_Batch + PC1 + PC2 + PC3 + PC4 + PC5 + PC6 + PC7 + PC8 + PC9 + PC10 + AGE * SEX
IRRITABLE_BOWEL_SND	m.10238.T.C	-0.00452213	0.079807	-0.0566634	0.954813	0.995488	0.85134	1.16404	logistic	101296	2583	98719	IRRITABLE_BOWEL_SND ~ m.10238.T.C + AGE + SEX + TWB2_Batch + PC1 + PC2 + PC3 + PC4 + PC5 + PC6 + PC7 + PC8 + PC9 + PC10 + AGE * SEX
VALVE_HEART_DIS	m.512.AGC.A	-0.00395985	0.0701733	-0.0564296	0.955	0.996048	0.868056	1.14291	logistic	101009	4501	96514	VALVE_HEART_DIS ~ m.512.AGC.A + AGE + SEX + TWB2_Batch + PC1 + PC2 + PC3 + PC4 + PC5 + PC6 + PC7 + PC8 + PC9 + PC10 + AGE * SEX
ALLERGIC	m.7598.G.A	0.00262951	0.0466794	0.0563313	0.955078	1.00263	0.914972	1.09869	logistic	100959	9483	91798	ALLERGIC ~ m.7598.G.A + AGE + SEX + TWB2_Batch + PC1 + PC2 + PC3 + PC4 + PC5 + PC6 + PC7 + PC8 + PC9 + PC10 + AGE * SEX
APOPLEXIA	m.16362.T.C	0.0023241	0.0412659	0.0563201	0.955087	1.00233	0.924449	1.08676	logistic	100612	672	100343	APOPLEXIA ~ m.16362.T.C + AGE + SEX + TWB2_Batch + PC1 + PC2 + PC3 + PC4 + PC5 + PC6 + PC7 + PC8 + PC9 + PC10 + AGE * SEX
CONGENITAL_HEART_DIS	m.8200.T.C	-6.22704	110.838	-0.0561815	0.955197	0.00197528	8.88039e-98	4.39366e+91	logistic	100225	220	100795	CONGENITAL_HEART_DIS ~ m.8200.T.C + AGE + SEX + TWB2_Batch + PC1 + PC2 + PC3 + PC4 + PC5 + PC6 + PC7 + PC8 + PC9 + PC10 + AGE * SEX
PARKISON	m.8473.T.C	-0.0117703	0.209532	-0.0561744	0.955203	0.988299	0.655437	1.4902	logistic	101122	130	101263	PARKISON ~ m.8473.T.C + AGE + SEX + TWB2_Batch + PC1 + PC2 + PC3 + PC4 + PC5 + PC6 + PC7 + PC8 + PC9 + PC10 + AGE * SEX
MANIC_DEPRESSION	m.709.G.A	-0.00268162	0.0477783	-0.0561263	0.955241	0.997322	0.908167	1.09523	logistic	100812	706	100392	MANIC_DEPRESSION ~ m.709.G.A + AGE + SEX + TWB2_Batch + PC1 + PC2 + PC3 + PC4 + PC5 + PC6 + PC7 + PC8 + PC9 + PC10 + AGE * SEX
GASTROESOPHAGEA_REFLUX	m.15024.G.A	0.00220588	0.0393143	0.0561087	0.955255	1.00221	0.927882	1.08249	logistic	101131	14725	86577	GASTROESOPHAGEA_REFLUX ~ m.15024.G.A + AGE + SEX + TWB2_Batch + PC1 + PC2 + PC3 + PC4 + PC5 + PC6 + PC7 + PC8 + PC9 + PC10 + AGE * SEX
CORONARY_ARTERY_DIS	m.16304.T.C	-0.00206801	0.0368624	-0.0561008	0.955262	0.997934	0.928376	1.0727	logistic	100753	1309	99706	CORONARY_ARTERY_DIS ~ m.16304.T.C + AGE + SEX + TWB2_Batch + PC1 + PC2 + PC3 + PC4 + PC5 + PC6 + PC7 + PC8 + PC9 + PC10 + AGE * SEX
SCHIZOPHRENIA	m.3882.G.A	-6.64269	119.056	-0.0557945	0.955506	0.00130352	5.92077e-105	2.86984e+98	logistic	101092	195	100903	SCHIZOPHRENIA ~ m.3882.G.A + AGE + SEX + TWB2_Batch + PC1 + PC2 + PC3 + PC4 + PC5 + PC6 + PC7 + PC8 + PC9 + PC10 + AGE * SEX
GASTROESOPHAGEA_REFLUX	m.1736.A.G	0.00119685	0.0214569	0.0557794	0.955518	1.0012	0.959965	1.0442	logistic	101285	14725	86577	GASTROESOPHAGEA_REFLUX ~ m.1736.A.G + AGE + SEX + TWB2_Batch + PC1 + PC2 + PC3 + PC4 + PC5 + PC6 + PC7 + PC8 + PC9 + PC10 + AGE * SEX
DIABETES_Gestational	m.10400.C.T	0.00432435	0.0775368	0.0557716	0.955524	1.00433	0.862735	1.16917	logistic	66792	169	66687	DIABETES_Gestational ~ m.10400.C.T + AGE + TWB2_Batch + PC1 + PC2 + PC3 + PC4 + PC5 + PC6 + PC7 + PC8 + PC9 + PC10	[Note: Column(s) dropped due to lack of variability in subset: SEX]
DIABETES	m.16164.A.G	0.00251047	0.0450378	0.0557413	0.955548	1.00251	0.917811	1.09503	logistic	101169	5355	96047	DIABETES ~ m.16164.A.G + AGE + SEX + TWB2_Batch + PC1 + PC2 + PC3 + PC4 + PC5 + PC6 + PC7 + PC8 + PC9 + PC10 + AGE * SEX
CERVICAL_POLYP	m.14569.G.A	-0.00336841	0.060582	-0.0556008	0.95566	0.996637	0.885052	1.12229	logistic	65616	2134	63671	CERVICAL_POLYP ~ m.14569.G.A + AGE + TWB2_Batch + PC1 + PC2 + PC3 + PC4 + PC5 + PC6 + PC7 + PC8 + PC9 + PC10	[Note: Column(s) dropped due to lack of variability in subset: SEX]
PEPTIC_ULCER	m.16390.G.A	-0.00131136	0.0235888	-0.0555923	0.955667	0.99869	0.953567	1.04595	logistic	101302	14388	86914	PEPTIC_ULCER ~ m.16390.G.A + AGE + SEX + TWB2_Batch + PC1 + PC2 + PC3 + PC4 + PC5 + PC6 + PC7 + PC8 + PC9 + PC10 + AGE * SEX
XEROPHTHALMIA	m.16184.C.T	-0.00142403	0.0256606	-0.0554946	0.955744	0.998577	0.949596	1.05008	logistic	101723	11209	90524	XEROPHTHALMIA ~ m.16184.C.T + AGE + SEX + TWB2_Batch + PC1 + PC2 + PC3 + PC4 + PC5 + PC6 + PC7 + PC8 + PC9 + PC10 + AGE * SEX
HEMICRANIA	m.9536.C.T	-0.00383308	0.0692343	-0.0553639	0.955849	0.996174	0.869765	1.14096	logistic	101386	3010	98383	HEMICRANIA ~ m.9536.C.T + AGE + SEX + TWB2_Batch + PC1 + PC2 + PC3 + PC4 + PC5 + PC6 + PC7 + PC8 + PC9 + PC10 + AGE * SEX
ARTHRITIS_Degenerative	m.14053.A.G	0.0038218	0.0690723	0.0553305	0.955875	1.00383	0.876727	1.14936	logistic	101159	3870	97319	ARTHRITIS_Degenerative ~ m.14053.A.G + AGE + SEX + TWB2_Batch + PC1 + PC2 + PC3 + PC4 + PC5 + PC6 + PC7 + PC8 + PC9 + PC10 + AGE * SEX
HYPERLIPIDEMIA	m.15071.T.C	-0.00230867	0.0418002	-0.055231	0.955954	0.997694	0.919213	1.08288	logistic	101015	7698	93317	HYPERLIPIDEMIA ~ m.15071.T.C + AGE + SEX + TWB2_Batch + PC1 + PC2 + PC3 + PC4 + PC5 + PC6 + PC7 + PC8 + PC9 + PC10 + AGE * SEX
AGE	m.12361.A.G	0.00533024	0.0965789	0.0551905	0.955987	NA	NA	NA	linear	101667	NA	NA	AGE ~ m.12361.A.G + AGE + SEX + TWB2_Batch + PC1 + PC2 + PC3 + PC4 + PC5 + PC6 + PC7 + PC8 + PC9 + PC10 + AGE * SEX
ARRHYTHMIA	m.6455.C.T	0.00121989	0.0221102	0.0551731	0.956001	1.00122	0.958758	1.04556	logistic	100974	4572	96443	ARRHYTHMIA ~ m.6455.C.T + AGE + SEX + TWB2_Batch + PC1 + PC2 + PC3 + PC4 + PC5 + PC6 + PC7 + PC8 + PC9 + PC10 + AGE * SEX
ARMD	m.3394.T.C	0.011594	0.210486	0.0550819	0.956073	1.01166	0.669678	1.52828	logistic	6332	716	5616	ARMD ~ m.3394.T.C + AGE + SEX + TWB2_Batch + PC1 + PC2 + PC3 + PC4 + PC5 + PC6 + PC7 + PC8 + PC9 + PC10 + AGE * SEX
CORONARY_ARTERY_DIS	m.3434.A.G	-0.00619769	0.112551	-0.0550655	0.956086	0.993821	0.797082	1.23912	logistic	100709	1309	99706	CORONARY_ARTERY_DIS ~ m.3434.A.G + AGE + SEX + TWB2_Batch + PC1 + PC2 + PC3 + PC4 + PC5 + PC6 + PC7 + PC8 + PC9 + PC10 + AGE * SEX
ARRHYTHMIA	m.14971.T.C	0.00397297	0.0723157	0.0549392	0.956187	1.00398	0.871303	1.15686	logistic	100998	4572	96443	ARRHYTHMIA ~ m.14971.T.C + AGE + SEX + TWB2_Batch + PC1 + PC2 + PC3 + PC4 + PC5 + PC6 + PC7 + PC8 + PC9 + PC10 + AGE * SEX
DIABETES_Type2	m.152.T.C	-0.00108816	0.0198116	-0.0549257	0.956198	0.998912	0.960867	1.03846	logistic	97141	5171	96231	DIABETES_Type2 ~ m.152.T.C + AGE + SEX + TWB2_Batch + PC1 + PC2 + PC3 + PC4 + PC5 + PC6 + PC7 + PC8 + PC9 + PC10 + AGE * SEX
IRRITABLE_BOWEL_SND	m.10310.G.A	0.00143924	0.0262182	0.0548948	0.956222	1.00144	0.951278	1.05425	logistic	101297	2583	98719	IRRITABLE_BOWEL_SND ~ m.10310.G.A + AGE + SEX + TWB2_Batch + PC1 + PC2 + PC3 + PC4 + PC5 + PC6 + PC7 + PC8 + PC9 + PC10 + AGE * SEX
OSTEOPOROSIS	m.11536.C.T	-0.00317647	0.0579711	-0.054794	0.956303	0.996829	0.889763	1.11678	logistic	101121	3630	97559	OSTEOPOROSIS ~ m.11536.C.T + AGE + SEX + TWB2_Batch + PC1 + PC2 + PC3 + PC4 + PC5 + PC6 + PC7 + PC8 + PC9 + PC10 + AGE * SEX
BLIND	m.11151.C.T	-6.12213	112.035	-0.0546449	0.956421	0.00219379	9.44757e-99	5.09412e+92	logistic	101728	181	101552	BLIND ~ m.11151.C.T + AGE + SEX + TWB2_Batch + PC1 + PC2 + PC3 + PC4 + PC5 + PC6 + PC7 + PC8 + PC9 + PC10 + AGE * SEX
SEVERE_DYSMENORRHEA	m.15223.C.T	-0.0040228	0.0736818	-0.0545969	0.95646	0.995985	0.862053	1.15073	logistic	65732	2782	63023	SEVERE_DYSMENORRHEA ~ m.15223.C.T + AGE + TWB2_Batch + PC1 + PC2 + PC3 + PC4 + PC5 + PC6 + PC7 + PC8 + PC9 + PC10	[Note: Column(s) dropped due to lack of variability in subset: SEX]
SCHIZOPHRENIA	m.16316.A.G	-6.65789	121.985	-0.0545795	0.956473	0.00128385	1.87322e-107	8.7991e+100	logistic	101048	195	100903	SCHIZOPHRENIA ~ m.16316.A.G + AGE + SEX + TWB2_Batch + PC1 + PC2 + PC3 + PC4 + PC5 + PC6 + PC7 + PC8 + PC9 + PC10 + AGE * SEX
APOPLEXIA	m.152.T.C	-0.00288607	0.0528913	-0.054566	0.956484	0.997118	0.898927	1.10603	logistic	96768	672	100343	APOPLEXIA ~ m.152.T.C + AGE + SEX + TWB2_Batch + PC1 + PC2 + PC3 + PC4 + PC5 + PC6 + PC7 + PC8 + PC9 + PC10 + AGE * SEX
GLAUCOMA	m.11665.C.T	-0.00323142	0.0592754	-0.0545153	0.956525	0.996774	0.887443	1.11957	logistic	101733	1445	100288	GLAUCOMA ~ m.11665.C.T + AGE + SEX + TWB2_Batch + PC1 + PC2 + PC3 + PC4 + PC5 + PC6 + PC7 + PC8 + PC9 + PC10 + AGE * SEX
ARRHYTHMIA	m.9824.T.C	0.00120116	0.022176	0.0541649	0.956804	1.0012	0.958617	1.04568	logistic	100626	4572	96443	ARRHYTHMIA ~ m.9824.T.C + AGE + SEX + TWB2_Batch + PC1 + PC2 + PC3 + PC4 + PC5 + PC6 + PC7 + PC8 + PC9 + PC10 + AGE * SEX
FLOATERS	m.7828.A.G	0.00132374	0.0244791	0.0540761	0.956875	1.00132	0.954416	1.05054	logistic	101720	12356	89377	FLOATERS ~ m.7828.A.G + AGE + SEX + TWB2_Batch + PC1 + PC2 + PC3 + PC4 + PC5 + PC6 + PC7 + PC8 + PC9 + PC10 + AGE * SEX
DIABETES_Gestational	m.8020.G.A	-6.78168	125.414	-0.0540744	0.956876	0.00113436	1.99649e-110	6.44522e+103	logistic	66803	169	66687	DIABETES_Gestational ~ m.8020.G.A + AGE + TWB2_Batch + PC1 + PC2 + PC3 + PC4 + PC5 + PC6 + PC7 + PC8 + PC9 + PC10	[Note: Column(s) dropped due to lack of variability in subset: SEX]
DIABETES	m.489.T.C	-0.000778075	0.0144061	-0.0540101	0.956927	0.999222	0.971403	1.02784	logistic	100304	5355	96047	DIABETES ~ m.489.T.C + AGE + SEX + TWB2_Batch + PC1 + PC2 + PC3 + PC4 + PC5 + PC6 + PC7 + PC8 + PC9 + PC10 + AGE * SEX
VALVE_HEART_DIS	m.7912.G.A	0.00285676	0.0529049	0.053998	0.956937	1.00286	0.90408	1.11243	logistic	101009	4501	96514	VALVE_HEART_DIS ~ m.7912.G.A + AGE + SEX + TWB2_Batch + PC1 + PC2 + PC3 + PC4 + PC5 + PC6 + PC7 + PC8 + PC9 + PC10 + AGE * SEX
EPILEPSY	m.16497.A.G	0.0156588	0.290568	0.0538904	0.957022	1.01578	0.57473	1.7953	logistic	101353	377	101016	EPILEPSY ~ m.16497.A.G + AGE + SEX + TWB2_Batch + PC1 + PC2 + PC3 + PC4 + PC5 + PC6 + PC7 + PC8 + PC9 + PC10 + AGE * SEX
DIABETES	m.16291.C.T	0.00250062	0.0464235	0.0538655	0.957042	1.0025	0.915313	1.098	logistic	100539	5355	96047	DIABETES ~ m.16291.C.T + AGE + SEX + TWB2_Batch + PC1 + PC2 + PC3 + PC4 + PC5 + PC6 + PC7 + PC8 + PC9 + PC10 + AGE * SEX
MYOPIA_600	m.16129.G.A	0.00233174	0.0433489	0.0537901	0.957102	1.00233	0.92069	1.09122	logistic	5505	867	4795	MYOPIA_600 ~ m.16129.G.A + AGE + SEX + TWB2_Batch + PC1 + PC2 + PC3 + PC4 + PC5 + PC6 + PC7 + PC8 + PC9 + PC10 + AGE * SEX
FLOATERS	m.12091.T.C	-0.00115585	0.0215037	-0.0537513	0.957133	0.998845	0.957621	1.04184	logistic	101207	12356	89377	FLOATERS ~ m.12091.T.C + AGE + SEX + TWB2_Batch + PC1 + PC2 + PC3 + PC4 + PC5 + PC6 + PC7 + PC8 + PC9 + PC10 + AGE * SEX
BLIND	m.8964.C.T	0.0156641	0.291682	0.0537028	0.957172	1.01579	0.57348	1.79923	logistic	101718	181	101552	BLIND ~ m.8964.C.T + AGE + SEX + TWB2_Batch + PC1 + PC2 + PC3 + PC4 + PC5 + PC6 + PC7 + PC8 + PC9 + PC10 + AGE * SEX
DIABETES_Gestational	m.12354.T.C	-6.2897	117.161	-0.0536845	0.957187	0.00185531	3.46176e-103	9.94341e+96	logistic	66855	169	66687	DIABETES_Gestational ~ m.12354.T.C + AGE + TWB2_Batch + PC1 + PC2 + PC3 + PC4 + PC5 + PC6 + PC7 + PC8 + PC9 + PC10	[Note: Column(s) dropped due to lack of variability in subset: SEX]
XEROPHTHALMIA	m.12705.C.T	-0.000561333	0.0104712	-0.0536072	0.957248	0.999439	0.979136	1.02016	logistic	101730	11209	90524	XEROPHTHALMIA ~ m.12705.C.T + AGE + SEX + TWB2_Batch + PC1 + PC2 + PC3 + PC4 + PC5 + PC6 + PC7 + PC8 + PC9 + PC10 + AGE * SEX
DIABETES_Gestational	m.12621.C.T	-6.27719	117.317	-0.0535061	0.957329	0.00187868	2.57852e-103	1.36878e+97	logistic	66856	169	66687	DIABETES_Gestational ~ m.12621.C.T + AGE + TWB2_Batch + PC1 + PC2 + PC3 + PC4 + PC5 + PC6 + PC7 + PC8 + PC9 + PC10	[Note: Column(s) dropped due to lack of variability in subset: SEX]
CORONARY_ARTERY_DIS	m.8701.A.G	-0.0015095	0.0282519	-0.0534301	0.957389	0.998492	0.944704	1.05534	logistic	100969	1309	99706	CORONARY_ARTERY_DIS ~ m.8701.A.G + AGE + SEX + TWB2_Batch + PC1 + PC2 + PC3 + PC4 + PC5 + PC6 + PC7 + PC8 + PC9 + PC10 + AGE * SEX
GLAUCOMA	m.9575.G.A	0.00506281	0.094938	0.0533275	0.957471	1.00508	0.834422	1.21063	logistic	101410	1445	100288	GLAUCOMA ~ m.9575.G.A + AGE + SEX + TWB2_Batch + PC1 + PC2 + PC3 + PC4 + PC5 + PC6 + PC7 + PC8 + PC9 + PC10 + AGE * SEX
HYPERTENSION	m.15043.G.A	-0.000540866	0.0101464	-0.0533064	0.957488	0.999459	0.97978	1.01953	logistic	101002	12292	88723	HYPERTENSION ~ m.15043.G.A + AGE + SEX + TWB2_Batch + PC1 + PC2 + PC3 + PC4 + PC5 + PC6 + PC7 + PC8 + PC9 + PC10 + AGE * SEX
ASTHMA	m.11665.C.T	0.00191881	0.0360028	0.0532963	0.957496	1.00192	0.933657	1.07518	logistic	101346	3823	97523	ASTHMA ~ m.11665.C.T + AGE + SEX + TWB2_Batch + PC1 + PC2 + PC3 + PC4 + PC5 + PC6 + PC7 + PC8 + PC9 + PC10 + AGE * SEX
MANIC_DEPRESSION	m.7912.G.A	0.00697674	0.131027	0.0532464	0.957536	1.007	0.778928	1.30186	logistic	101092	706	100392	MANIC_DEPRESSION ~ m.7912.G.A + AGE + SEX + TWB2_Batch + PC1 + PC2 + PC3 + PC4 + PC5 + PC6 + PC7 + PC8 + PC9 + PC10 + AGE * SEX
APOPLEXIA	m.16243.T.C	0.0072428	0.136162	0.0531926	0.957578	1.00727	0.771333	1.31537	logistic	100168	672	100343	APOPLEXIA ~ m.16243.T.C + AGE + SEX + TWB2_Batch + PC1 + PC2 + PC3 + PC4 + PC5 + PC6 + PC7 + PC8 + PC9 + PC10 + AGE * SEX
MYOPIA_600	m.9123.G.A	0.00534631	0.100784	0.0530472	0.957694	1.00536	0.82515	1.22493	logistic	5657	867	4795	MYOPIA_600 ~ m.9123.G.A + AGE + SEX + TWB2_Batch + PC1 + PC2 + PC3 + PC4 + PC5 + PC6 + PC7 + PC8 + PC9 + PC10 + AGE * SEX
DIABETES_Gestational	m.14971.T.C	-6.2762	118.344	-0.0530337	0.957705	0.00188052	3.45155e-104	1.02458e+98	logistic	66844	169	66687	DIABETES_Gestational ~ m.14971.T.C + AGE + TWB2_Batch + PC1 + PC2 + PC3 + PC4 + PC5 + PC6 + PC7 + PC8 + PC9 + PC10	[Note: Column(s) dropped due to lack of variability in subset: SEX]
MANIC_DEPRESSION	m.12549.C.T	-0.0069424	0.130998	-0.0529963	0.957735	0.993082	0.768205	1.28379	logistic	101041	706	100392	MANIC_DEPRESSION ~ m.12549.C.T + AGE + SEX + TWB2_Batch + PC1 + PC2 + PC3 + PC4 + PC5 + PC6 + PC7 + PC8 + PC9 + PC10 + AGE * SEX
CERVICAL_POLYP	m.11151.C.T	0.00637847	0.120686	0.0528519	0.95785	1.0064	0.794402	1.27497	logistic	65802	2134	63671	CERVICAL_POLYP ~ m.11151.C.T + AGE + TWB2_Batch + PC1 + PC2 + PC3 + PC4 + PC5 + PC6 + PC7 + PC8 + PC9 + PC10	[Note: Column(s) dropped due to lack of variability in subset: SEX]
MYOMA	m.14587.A.G	0.00218805	0.0414917	0.0527346	0.957943	1.00219	0.923915	1.0871	logistic	65020	14290	51515	MYOMA ~ m.14587.A.G + AGE + TWB2_Batch + PC1 + PC2 + PC3 + PC4 + PC5 + PC6 + PC7 + PC8 + PC9 + PC10	[Note: Column(s) dropped due to lack of variability in subset: SEX]
MYOMA	m.16298.T.C	0.000864014	0.0163911	0.0527124	0.957961	1.00086	0.969221	1.03354	logistic	65658	14290	51515	MYOMA ~ m.16298.T.C + AGE + TWB2_Batch + PC1 + PC2 + PC3 + PC4 + PC5 + PC6 + PC7 + PC8 + PC9 + PC10	[Note: Column(s) dropped due to lack of variability in subset: SEX]
ARTHRITIS_Rheumatoid	m.456.C.T	-0.00573574	0.108843	-0.0526971	0.957973	0.994281	0.803266	1.23072	logistic	101163	719	100470	ARTHRITIS_Rheumatoid ~ m.456.C.T + AGE + SEX + TWB2_Batch + PC1 + PC2 + PC3 + PC4 + PC5 + PC6 + PC7 + PC8 + PC9 + PC10 + AGE * SEX
HYPERTENSION	m.10400.C.T	0.00053466	0.0101501	0.0526751	0.957991	1.00053	0.980827	1.02064	logistic	100923	12292	88723	HYPERTENSION ~ m.10400.C.T + AGE + SEX + TWB2_Batch + PC1 + PC2 + PC3 + PC4 + PC5 + PC6 + PC7 + PC8 + PC9 + PC10 + AGE * SEX
HYPERLIPIDEMIA	m.12358.A.G	-0.00149735	0.0285309	-0.0524818	0.958145	0.998504	0.944199	1.05593	logistic	101014	7698	93317	HYPERLIPIDEMIA ~ m.12358.A.G + AGE + SEX + TWB2_Batch + PC1 + PC2 + PC3 + PC4 + PC5 + PC6 + PC7 + PC8 + PC9 + PC10 + AGE * SEX
IRRITABLE_BOWEL_SND	m.15346.G.A	0.00305668	0.0582644	0.0524623	0.95816	1.00306	0.894812	1.12441	logistic	101117	2583	98719	IRRITABLE_BOWEL_SND ~ m.15346.G.A + AGE + SEX + TWB2_Batch + PC1 + PC2 + PC3 + PC4 + PC5 + PC6 + PC7 + PC8 + PC9 + PC10 + AGE * SEX
BLIND	m.3497.C.T	0.0108899	0.207919	0.0523757	0.958229	1.01095	0.672582	1.51954	logistic	101691	181	101552	BLIND ~ m.3497.C.T + AGE + SEX + TWB2_Batch + PC1 + PC2 + PC3 + PC4 + PC5 + PC6 + PC7 + PC8 + PC9 + PC10 + AGE * SEX
APOPLEXIA	m.14569.G.A	-0.00548599	0.104756	-0.052369	0.958235	0.994529	0.809929	1.2212	logistic	100723	672	100343	APOPLEXIA ~ m.14569.G.A + AGE + SEX + TWB2_Batch + PC1 + PC2 + PC3 + PC4 + PC5 + PC6 + PC7 + PC8 + PC9 + PC10 + AGE * SEX
SEVERE_DYSMENORRHEA	m.3206.C.T	0.00240606	0.0459458	0.0523674	0.958236	1.00241	0.916084	1.09687	logistic	65740	2782	63023	SEVERE_DYSMENORRHEA ~ m.3206.C.T + AGE + TWB2_Batch + PC1 + PC2 + PC3 + PC4 + PC5 + PC6 + PC7 + PC8 + PC9 + PC10	[Note: Column(s) dropped due to lack of variability in subset: SEX]
SCHIZOPHRENIA	m.1709.G.A	-0.0131736	0.252981	-0.0520736	0.95847	0.986913	0.601086	1.62039	logistic	101081	195	100903	SCHIZOPHRENIA ~ m.1709.G.A + AGE + SEX + TWB2_Batch + PC1 + PC2 + PC3 + PC4 + PC5 + PC6 + PC7 + PC8 + PC9 + PC10 + AGE * SEX
ARTHRITIS_AnkylosingSpondylitis	m.9180.A.G	0.00812402	0.1561	0.0520436	0.958494	1.00816	0.742426	1.369	logistic	101182	171	101018	ARTHRITIS_AnkylosingSpondylitis ~ m.9180.A.G + AGE + SEX + TWB2_Batch + PC1 + PC2 + PC3 + PC4 + PC5 + PC6 + PC7 + PC8 + PC9 + PC10 + AGE * SEX
DIABETES_Gestational	m.15784.T.C	-6.78736	131.145	-0.0517547	0.958724	0.00112795	2.62843e-115	4.84039e+108	logistic	66849	169	66687	DIABETES_Gestational ~ m.15784.T.C + AGE + TWB2_Batch + PC1 + PC2 + PC3 + PC4 + PC5 + PC6 + PC7 + PC8 + PC9 + PC10	[Note: Column(s) dropped due to lack of variability in subset: SEX]
CATARACT	m.8563.A.G	0.0020419	0.0394546	0.0517531	0.958725	1.00204	0.927475	1.08261	logistic	101656	9143	92590	CATARACT ~ m.8563.A.G + AGE + SEX + TWB2_Batch + PC1 + PC2 + PC3 + PC4 + PC5 + PC6 + PC7 + PC8 + PC9 + PC10 + AGE * SEX
ALLERGIC	m.12372.G.A	-0.0013506	0.026143	-0.0516622	0.958798	0.99865	0.948768	1.05116	logistic	101096	9483	91798	ALLERGIC ~ m.12372.G.A + AGE + SEX + TWB2_Batch + PC1 + PC2 + PC3 + PC4 + PC5 + PC6 + PC7 + PC8 + PC9 + PC10 + AGE * SEX
DIABETES_Gestational	m.15884.G.A	-6.28731	121.947	-0.0515576	0.958881	0.00185976	2.92364e-107	1.18301e+101	logistic	66763	169	66687	DIABETES_Gestational ~ m.15884.G.A + AGE + TWB2_Batch + PC1 + PC2 + PC3 + PC4 + PC5 + PC6 + PC7 + PC8 + PC9 + PC10	[Note: Column(s) dropped due to lack of variability in subset: SEX]
VALVE_HEART_DIS	m.9548.G.A	-0.00248603	0.0482313	-0.0515439	0.958892	0.997517	0.907538	1.09642	logistic	99768	4501	96514	VALVE_HEART_DIS ~ m.9548.G.A + AGE + SEX + TWB2_Batch + PC1 + PC2 + PC3 + PC4 + PC5 + PC6 + PC7 + PC8 + PC9 + PC10 + AGE * SEX
ARMD	m.3537.A.G	-0.00988847	0.192646	-0.0513297	0.959063	0.99016	0.678769	1.44441	logistic	6331	716	5616	ARMD ~ m.3537.A.G + AGE + SEX + TWB2_Batch + PC1 + PC2 + PC3 + PC4 + PC5 + PC6 + PC7 + PC8 + PC9 + PC10 + AGE * SEX
OVARIAN_CYST	m.13759.G.A	-0.00158085	0.0308204	-0.0512922	0.959093	0.99842	0.939893	1.06059	logistic	65576	3735	62070	OVARIAN_CYST ~ m.13759.G.A + AGE + TWB2_Batch + PC1 + PC2 + PC3 + PC4 + PC5 + PC6 + PC7 + PC8 + PC9 + PC10	[Note: Column(s) dropped due to lack of variability in subset: SEX]
ARTHRITIS_AnkylosingSpondylitis	m.3714.A.G	-6.0531	118.037	-0.0512812	0.959101	0.00235057	7.86503e-104	7.02498e+97	logistic	100059	171	101018	ARTHRITIS_AnkylosingSpondylitis ~ m.3714.A.G + AGE + SEX + TWB2_Batch + PC1 + PC2 + PC3 + PC4 + PC5 + PC6 + PC7 + PC8 + PC9 + PC10 + AGE * SEX
DIABETES	m.8701.A.G	-0.000734466	0.014327	-0.0512643	0.959115	0.999266	0.971596	1.02772	logistic	101355	5355	96047	DIABETES ~ m.8701.A.G + AGE + SEX + TWB2_Batch + PC1 + PC2 + PC3 + PC4 + PC5 + PC6 + PC7 + PC8 + PC9 + PC10 + AGE * SEX
ASTHMA	m.752.C.T	-0.00258407	0.0504955	-0.0511742	0.959187	0.997419	0.903431	1.10119	logistic	101337	3823	97523	ASTHMA ~ m.752.C.T + AGE + SEX + TWB2_Batch + PC1 + PC2 + PC3 + PC4 + PC5 + PC6 + PC7 + PC8 + PC9 + PC10 + AGE * SEX
APOPLEXIA	m.5147.G.A	0.00651904	0.127423	0.0511607	0.959197	1.00654	0.784091	1.2921	logistic	100974	672	100343	APOPLEXIA ~ m.5147.G.A + AGE + SEX + TWB2_Batch + PC1 + PC2 + PC3 + PC4 + PC5 + PC6 + PC7 + PC8 + PC9 + PC10 + AGE * SEX
APOPLEXIA	m.6392.T.C	0.00262913	0.0514351	0.0511155	0.959233	1.00263	0.906482	1.10898	logistic	100887	672	100343	APOPLEXIA ~ m.6392.T.C + AGE + SEX + TWB2_Batch + PC1 + PC2 + PC3 + PC4 + PC5 + PC6 + PC7 + PC8 + PC9 + PC10 + AGE * SEX
SCHIZOPHRENIA	m.3552.T.A	0.0115947	0.226924	0.0510951	0.95925	1.01166	0.648446	1.57833	logistic	101098	195	100903	SCHIZOPHRENIA ~ m.3552.T.A + AGE + SEX + TWB2_Batch + PC1 + PC2 + PC3 + PC4 + PC5 + PC6 + PC7 + PC8 + PC9 + PC10 + AGE * SEX
HYPERTENSION	m.3714.A.G	0.0031064	0.060865	0.0510375	0.959296	1.00311	0.890307	1.13021	logistic	99896	12292	88723	HYPERTENSION ~ m.3714.A.G + AGE + SEX + TWB2_Batch + PC1 + PC2 + PC3 + PC4 + PC5 + PC6 + PC7 + PC8 + PC9 + PC10 + AGE * SEX
MYOPIA_600	m.16319.G.A	-0.00311982	0.0611971	-0.0509798	0.959342	0.996885	0.884205	1.12392	logistic	5515	867	4795	MYOPIA_600 ~ m.16319.G.A + AGE + SEX + TWB2_Batch + PC1 + PC2 + PC3 + PC4 + PC5 + PC6 + PC7 + PC8 + PC9 + PC10 + AGE * SEX
ARTHRITIS_AnkylosingSpondylitis	m.13563.A.G	0.0129171	0.253393	0.0509763	0.959344	1.013	0.616477	1.66457	logistic	100876	171	101018	ARTHRITIS_AnkylosingSpondylitis ~ m.13563.A.G + AGE + SEX + TWB2_Batch + PC1 + PC2 + PC3 + PC4 + PC5 + PC6 + PC7 + PC8 + PC9 + PC10 + AGE * SEX
OSTEOPOROSIS	m.12811.T.C	0.00170493	0.0335076	0.0508819	0.95942	1.00171	0.938033	1.0697	logistic	101186	3630	97559	OSTEOPOROSIS ~ m.12811.T.C + AGE + SEX + TWB2_Batch + PC1 + PC2 + PC3 + PC4 + PC5 + PC6 + PC7 + PC8 + PC9 + PC10 + AGE * SEX
ARTHRITIS_AnkylosingSpondylitis	m.3290.T.C	0.0181137	0.356188	0.0508544	0.959442	1.01828	0.50661	2.04673	logistic	101186	171	101018	ARTHRITIS_AnkylosingSpondylitis ~ m.3290.T.C + AGE + SEX + TWB2_Batch + PC1 + PC2 + PC3 + PC4 + PC5 + PC6 + PC7 + PC8 + PC9 + PC10 + AGE * SEX
AGE	m.5147.G.A	-0.00459615	0.0907038	-0.0506721	0.959587	NA	NA	NA	linear	101756	NA	NA	AGE ~ m.5147.G.A + AGE + SEX + TWB2_Batch + PC1 + PC2 + PC3 + PC4 + PC5 + PC6 + PC7 + PC8 + PC9 + PC10 + AGE * SEX
ARTHRITIS_AnkylosingSpondylitis	m.16172.T.C	0.00569764	0.112589	0.0506055	0.95964	1.00571	0.80656	1.25404	logistic	97428	171	101018	ARTHRITIS_AnkylosingSpondylitis ~ m.16172.T.C + AGE + SEX + TWB2_Batch + PC1 + PC2 + PC3 + PC4 + PC5 + PC6 + PC7 + PC8 + PC9 + PC10 + AGE * SEX
IRRITABLE_BOWEL_SND	m.9536.C.T	0.00369481	0.0731053	0.0505409	0.959691	1.0037	0.869713	1.15833	logistic	101295	2583	98719	IRRITABLE_BOWEL_SND ~ m.9536.C.T + AGE + SEX + TWB2_Batch + PC1 + PC2 + PC3 + PC4 + PC5 + PC6 + PC7 + PC8 + PC9 + PC10 + AGE * SEX
MYOMA	m.16257.C.A	0.00130475	0.0258316	0.0505099	0.959716	1.00131	0.951872	1.05331	logistic	65778	14290	51515	MYOMA ~ m.16257.C.A + AGE + TWB2_Batch + PC1 + PC2 + PC3 + PC4 + PC5 + PC6 + PC7 + PC8 + PC9 + PC10	[Note: Column(s) dropped due to lack of variability in subset: SEX]
ARTHRITIS_AnkylosingSpondylitis	m.16150.C.T	-6.04394	119.789	-0.0504549	0.95976	0.0023722	2.56337e-105	2.19529e+99	logistic	100851	171	101018	ARTHRITIS_AnkylosingSpondylitis ~ m.16150.C.T + AGE + SEX + TWB2_Batch + PC1 + PC2 + PC3 + PC4 + PC5 + PC6 + PC7 + PC8 + PC9 + PC10 + AGE * SEX
OVARIAN_CYST	m.9468.A.G	-0.00461409	0.091486	-0.0504349	0.959776	0.995397	0.831997	1.19089	logistic	65801	3735	62070	OVARIAN_CYST ~ m.9468.A.G + AGE + TWB2_Batch + PC1 + PC2 + PC3 + PC4 + PC5 + PC6 + PC7 + PC8 + PC9 + PC10	[Note: Column(s) dropped due to lack of variability in subset: SEX]
BLIND	m.16150.C.T	-6.0789	120.685	-0.05037	0.959828	0.0022907	4.27554e-106	1.22729e+100	logistic	101394	181	101552	BLIND ~ m.16150.C.T + AGE + SEX + TWB2_Batch + PC1 + PC2 + PC3 + PC4 + PC5 + PC6 + PC7 + PC8 + PC9 + PC10 + AGE * SEX
CONGENITAL_HEART_DIS	m.5465.T.C	0.00749137	0.148768	0.0503562	0.959839	1.00752	0.752696	1.34861	logistic	100837	220	100795	CONGENITAL_HEART_DIS ~ m.5465.T.C + AGE + SEX + TWB2_Batch + PC1 + PC2 + PC3 + PC4 + PC5 + PC6 + PC7 + PC8 + PC9 + PC10 + AGE * SEX
ARMD	m.9123.G.A	-0.0101088	0.200843	-0.0503319	0.959858	0.989942	0.667804	1.46747	logistic	6327	716	5616	ARMD ~ m.9123.G.A + AGE + SEX + TWB2_Batch + PC1 + PC2 + PC3 + PC4 + PC5 + PC6 + PC7 + PC8 + PC9 + PC10 + AGE * SEX
HEMICRANIA	m.12705.C.T	0.000951018	0.018933	0.0502307	0.959939	1.00095	0.964488	1.03879	logistic	101390	3010	98383	HEMICRANIA ~ m.12705.C.T + AGE + SEX + TWB2_Batch + PC1 + PC2 + PC3 + PC4 + PC5 + PC6 + PC7 + PC8 + PC9 + PC10 + AGE * SEX
GLAUCOMA	m.16234.C.T	-0.00365841	0.0728389	-0.050226	0.959942	0.996348	0.863793	1.14925	logistic	101256	1445	100288	GLAUCOMA ~ m.16234.C.T + AGE + SEX + TWB2_Batch + PC1 + PC2 + PC3 + PC4 + PC5 + PC6 + PC7 + PC8 + PC9 + PC10 + AGE * SEX
BLIND	m.12882.C.T	-0.00596101	0.118779	-0.0501855	0.959975	0.994057	0.787597	1.25464	logistic	101608	181	101552	BLIND ~ m.12882.C.T + AGE + SEX + TWB2_Batch + PC1 + PC2 + PC3 + PC4 + PC5 + PC6 + PC7 + PC8 + PC9 + PC10 + AGE * SEX
ARRHYTHMIA	m.10310.G.A	-0.00100216	0.0200092	-0.0500849	0.960055	0.998998	0.960578	1.03896	logistic	101010	4572	96443	ARRHYTHMIA ~ m.10310.G.A + AGE + SEX + TWB2_Batch + PC1 + PC2 + PC3 + PC4 + PC5 + PC6 + PC7 + PC8 + PC9 + PC10 + AGE * SEX
XEROPHTHALMIA	m.456.C.T	-0.00148506	0.0296705	-0.0500517	0.960081	0.998516	0.942104	1.05831	logistic	101707	11209	90524	XEROPHTHALMIA ~ m.456.C.T + AGE + SEX + TWB2_Batch + PC1 + PC2 + PC3 + PC4 + PC5 + PC6 + PC7 + PC8 + PC9 + PC10 + AGE * SEX
APOPLEXIA	m.6960.C.T	-0.00657422	0.131529	-0.049983	0.960136	0.993447	0.767688	1.2856	logistic	101014	672	100343	APOPLEXIA ~ m.6960.C.T + AGE + SEX + TWB2_Batch + PC1 + PC2 + PC3 + PC4 + PC5 + PC6 + PC7 + PC8 + PC9 + PC10 + AGE * SEX
APOPLEXIA	m.5978.A.G	0.00617531	0.123802	0.0498803	0.960218	1.00619	0.789404	1.28252	logistic	100963	672	100343	APOPLEXIA ~ m.5978.A.G + AGE + SEX + TWB2_Batch + PC1 + PC2 + PC3 + PC4 + PC5 + PC6 + PC7 + PC8 + PC9 + PC10 + AGE * SEX
HYPERLIPIDEMIA	m.4491.G.A	0.00178776	0.0358803	0.0498256	0.960261	1.00179	0.933758	1.07478	logistic	101004	7698	93317	HYPERLIPIDEMIA ~ m.4491.G.A + AGE + SEX + TWB2_Batch + PC1 + PC2 + PC3 + PC4 + PC5 + PC6 + PC7 + PC8 + PC9 + PC10 + AGE * SEX
COLOR_BLIND	m.9824.T.C	0.00371072	0.0744826	0.04982	0.960266	1.00372	0.867383	1.16148	logistic	101341	386	101347	COLOR_BLIND ~ m.9824.T.C + AGE + SEX + TWB2_Batch + PC1 + PC2 + PC3 + PC4 + PC5 + PC6 + PC7 + PC8 + PC9 + PC10 + AGE * SEX
ARMD	m.8473.T.C	-0.00884913	0.177644	-0.049814	0.960271	0.99119	0.699751	1.40401	logistic	6316	716	5616	ARMD ~ m.8473.T.C + AGE + SEX + TWB2_Batch + PC1 + PC2 + PC3 + PC4 + PC5 + PC6 + PC7 + PC8 + PC9 + PC10 + AGE * SEX
IRRITABLE_BOWEL_SND	m.7853.G.A	-0.00163778	0.0329889	-0.0496463	0.960404	0.998364	0.935854	1.06505	logistic	100623	2583	98719	IRRITABLE_BOWEL_SND ~ m.7853.G.A + AGE + SEX + TWB2_Batch + PC1 + PC2 + PC3 + PC4 + PC5 + PC6 + PC7 + PC8 + PC9 + PC10 + AGE * SEX
HEMICRANIA	m.14668.C.T	-0.00145801	0.0293749	-0.0496346	0.960414	0.998543	0.942676	1.05772	logistic	101011	3010	98383	HEMICRANIA ~ m.14668.C.T + AGE + SEX + TWB2_Batch + PC1 + PC2 + PC3 + PC4 + PC5 + PC6 + PC7 + PC8 + PC9 + PC10 + AGE * SEX
ARTHRITIS_Degenerative	m.16295.C.T	0.00254269	0.0513969	0.0494717	0.960543	1.00255	0.906472	1.1088	logistic	100623	3870	97319	ARTHRITIS_Degenerative ~ m.16295.C.T + AGE + SEX + TWB2_Batch + PC1 + PC2 + PC3 + PC4 + PC5 + PC6 + PC7 + PC8 + PC9 + PC10 + AGE * SEX
RENTINAL_DETACHMENT	m.9090.T.C	0.0054843	0.111014	0.0494017	0.960599	1.0055	0.808881	1.24991	logistic	101733	1352	100381	RENTINAL_DETACHMENT ~ m.9090.T.C + AGE + SEX + TWB2_Batch + PC1 + PC2 + PC3 + PC4 + PC5 + PC6 + PC7 + PC8 + PC9 + PC10 + AGE * SEX
HYPERLIPIDEMIA	m.13626.C.T	0.00270424	0.0547447	0.0493972	0.960603	1.00271	0.900689	1.11628	logistic	100967	7698	93317	HYPERLIPIDEMIA ~ m.13626.C.T + AGE + SEX + TWB2_Batch + PC1 + PC2 + PC3 + PC4 + PC5 + PC6 + PC7 + PC8 + PC9 + PC10 + AGE * SEX
ASTHMA	m.152.T.C	-0.00110604	0.022441	-0.0492863	0.960691	0.998895	0.955911	1.04381	logistic	97088	3823	97523	ASTHMA ~ m.152.T.C + AGE + SEX + TWB2_Batch + PC1 + PC2 + PC3 + PC4 + PC5 + PC6 + PC7 + PC8 + PC9 + PC10 + AGE * SEX
AGE	m.15223.C.T	0.00505929	0.102786	0.0492217	0.960743	NA	NA	NA	linear	101683	NA	NA	AGE ~ m.15223.C.T + AGE + SEX + TWB2_Batch + PC1 + PC2 + PC3 + PC4 + PC5 + PC6 + PC7 + PC8 + PC9 + PC10 + AGE * SEX
XEROPHTHALMIA	m.8794.C.T	0.00119703	0.0243359	0.049188	0.960769	1.0012	0.954563	1.05011	logistic	101597	11209	90524	XEROPHTHALMIA ~ m.8794.C.T + AGE + SEX + TWB2_Batch + PC1 + PC2 + PC3 + PC4 + PC5 + PC6 + PC7 + PC8 + PC9 + PC10 + AGE * SEX
HYPERTENSION	m.15662.A.G	-0.00182413	0.0371099	-0.0491549	0.960796	0.998178	0.928152	1.07349	logistic	100943	12292	88723	HYPERTENSION ~ m.15662.A.G + AGE + SEX + TWB2_Batch + PC1 + PC2 + PC3 + PC4 + PC5 + PC6 + PC7 + PC8 + PC9 + PC10 + AGE * SEX
BLIND	m.3970.C.T	0.00458799	0.0935023	0.0490682	0.960865	1.0046	0.836376	1.20666	logistic	101519	181	101552	BLIND ~ m.3970.C.T + AGE + SEX + TWB2_Batch + PC1 + PC2 + PC3 + PC4 + PC5 + PC6 + PC7 + PC8 + PC9 + PC10 + AGE * SEX
BLIND	m.16300.A.G	-6.58981	134.336	-0.0490548	0.960876	0.0013743	6.15531e-118	3.06842e+111	logistic	101521	181	101552	BLIND ~ m.16300.A.G + AGE + SEX + TWB2_Batch + PC1 + PC2 + PC3 + PC4 + PC5 + PC6 + PC7 + PC8 + PC9 + PC10 + AGE * SEX
DIABETES_Gestational	m.12630.G.A	-6.79461	138.877	-0.0489252	0.960979	0.0011198	6.82752e-122	1.83661e+115	logistic	66491	169	66687	DIABETES_Gestational ~ m.12630.G.A + AGE + TWB2_Batch + PC1 + PC2 + PC3 + PC4 + PC5 + PC6 + PC7 + PC8 + PC9 + PC10	[Note: Column(s) dropped due to lack of variability in subset: SEX]
ARTHRITIS_AnkylosingSpondylitis	m.11536.C.T	0.0123781	0.253421	0.0488443	0.961043	1.01246	0.616112	1.66376	logistic	101121	171	101018	ARTHRITIS_AnkylosingSpondylitis ~ m.11536.C.T + AGE + SEX + TWB2_Batch + PC1 + PC2 + PC3 + PC4 + PC5 + PC6 + PC7 + PC8 + PC9 + PC10 + AGE * SEX
GLAUCOMA	m.6455.C.T	0.00190842	0.0390941	0.0488159	0.961066	1.00191	0.928007	1.0817	logistic	101692	1445	100288	GLAUCOMA ~ m.6455.C.T + AGE + SEX + TWB2_Batch + PC1 + PC2 + PC3 + PC4 + PC5 + PC6 + PC7 + PC8 + PC9 + PC10 + AGE * SEX
RENAL_FAILURE	m.195.T.C	-0.0111568	0.228656	-0.048793	0.961084	0.988905	0.631711	1.54807	logistic	98742	124	100871	RENAL_FAILURE ~ m.195.T.C + AGE + SEX + TWB2_Batch + PC1 + PC2 + PC3 + PC4 + PC5 + PC6 + PC7 + PC8 + PC9 + PC10 + AGE * SEX
CORONARY_ARTERY_DIS	m.10310.G.A	-0.00181451	0.0372408	-0.0487239	0.961139	0.998187	0.927923	1.07377	logistic	101010	1309	99706	CORONARY_ARTERY_DIS ~ m.10310.G.A + AGE + SEX + TWB2_Batch + PC1 + PC2 + PC3 + PC4 + PC5 + PC6 + PC7 + PC8 + PC9 + PC10 + AGE * SEX
LIVER_GALL_STONE	m.16140.T.C	0.00143169	0.0293887	0.0487158	0.961146	1.00143	0.945378	1.06081	logistic	100043	4588	96407	LIVER_GALL_STONE ~ m.16140.T.C + AGE + SEX + TWB2_Batch + PC1 + PC2 + PC3 + PC4 + PC5 + PC6 + PC7 + PC8 + PC9 + PC10 + AGE * SEX
SEVERE_DYSMENORRHEA	m.16519.T.C	-0.000965652	0.0198836	-0.0485653	0.961266	0.999035	0.96085	1.03874	logistic	63644	2782	63023	SEVERE_DYSMENORRHEA ~ m.16519.T.C + AGE + TWB2_Batch + PC1 + PC2 + PC3 + PC4 + PC5 + PC6 + PC7 + PC8 + PC9 + PC10	[Note: Column(s) dropped due to lack of variability in subset: SEX]
BLIND	m.513.GCACA.G	0.012296	0.25323	0.0485568	0.961273	1.01237	0.616292	1.663	logistic	101634	181	101552	BLIND ~ m.513.GCACA.G + AGE + SEX + TWB2_Batch + PC1 + PC2 + PC3 + PC4 + PC5 + PC6 + PC7 + PC8 + PC9 + PC10 + AGE * SEX
VALVE_HEART_DIS	m.9545.A.G	-0.00238934	0.0492917	-0.0484735	0.961339	0.997614	0.905742	1.0988	logistic	100419	4501	96514	VALVE_HEART_DIS ~ m.9545.A.G + AGE + SEX + TWB2_Batch + PC1 + PC2 + PC3 + PC4 + PC5 + PC6 + PC7 + PC8 + PC9 + PC10 + AGE * SEX
APOPLEXIA	m.16185.C.T	0.00637707	0.131608	0.0484549	0.961354	1.0064	0.777575	1.30256	logistic	101009	672	100343	APOPLEXIA ~ m.16185.C.T + AGE + SEX + TWB2_Batch + PC1 + PC2 + PC3 + PC4 + PC5 + PC6 + PC7 + PC8 + PC9 + PC10 + AGE * SEX
GLAUCOMA	m.5153.A.G	0.00362855	0.0750308	0.0483608	0.961429	1.00364	0.86638	1.16263	logistic	101726	1445	100288	GLAUCOMA ~ m.5153.A.G + AGE + SEX + TWB2_Batch + PC1 + PC2 + PC3 + PC4 + PC5 + PC6 + PC7 + PC8 + PC9 + PC10 + AGE * SEX
ARRHYTHMIA	m.15784.T.C	0.00235456	0.0487219	0.0483266	0.961456	1.00236	0.911066	1.1028	logistic	101006	4572	96443	ARRHYTHMIA ~ m.15784.T.C + AGE + SEX + TWB2_Batch + PC1 + PC2 + PC3 + PC4 + PC5 + PC6 + PC7 + PC8 + PC9 + PC10 + AGE * SEX
PEPTIC_ULCER	m.12630.G.A	-0.00152422	0.0315514	-0.0483092	0.96147	0.998477	0.938601	1.06217	logistic	100730	14388	86914	PEPTIC_ULCER ~ m.12630.G.A + AGE + SEX + TWB2_Batch + PC1 + PC2 + PC3 + PC4 + PC5 + PC6 + PC7 + PC8 + PC9 + PC10 + AGE * SEX
PARKISON	m.10238.T.C	-0.0172559	0.357252	-0.0483018	0.961476	0.982892	0.487985	1.97972	logistic	101387	130	101263	PARKISON ~ m.10238.T.C + AGE + SEX + TWB2_Batch + PC1 + PC2 + PC3 + PC4 + PC5 + PC6 + PC7 + PC8 + PC9 + PC10 + AGE * SEX
RENAL_FAILURE	m.14053.A.G	-6.40367	132.891	-0.0481874	0.961567	0.00165548	1.25878e-116	2.1772e+110	logistic	100965	124	100871	RENAL_FAILURE ~ m.14053.A.G + AGE + SEX + TWB2_Batch + PC1 + PC2 + PC3 + PC4 + PC5 + PC6 + PC7 + PC8 + PC9 + PC10 + AGE * SEX
OVARIAN_CYST	m.10609.T.C	-0.00134842	0.0280036	-0.0481515	0.961595	0.998652	0.945316	1.055	logistic	65805	3735	62070	OVARIAN_CYST ~ m.10609.T.C + AGE + TWB2_Batch + PC1 + PC2 + PC3 + PC4 + PC5 + PC6 + PC7 + PC8 + PC9 + PC10	[Note: Column(s) dropped due to lack of variability in subset: SEX]
EPILEPSY	m.12091.T.C	0.00542172	0.112649	0.0481291	0.961613	1.00544	0.806242	1.25384	logistic	100867	377	101016	EPILEPSY ~ m.12091.T.C + AGE + SEX + TWB2_Batch + PC1 + PC2 + PC3 + PC4 + PC5 + PC6 + PC7 + PC8 + PC9 + PC10 + AGE * SEX
VALVE_HEART_DIS	m.4048.G.A	-0.00135598	0.0281823	-0.0481147	0.961625	0.998645	0.944978	1.05536	logistic	101007	4501	96514	VALVE_HEART_DIS ~ m.4048.G.A + AGE + SEX + TWB2_Batch + PC1 + PC2 + PC3 + PC4 + PC5 + PC6 + PC7 + PC8 + PC9 + PC10 + AGE * SEX
DIABETES_Gestational	m.16324.T.C	-6.30096	131.082	-0.0480688	0.961661	0.00183455	4.83356e-115	6.96294e+108	logistic	66030	169	66687	DIABETES_Gestational ~ m.16324.T.C + AGE + TWB2_Batch + PC1 + PC2 + PC3 + PC4 + PC5 + PC6 + PC7 + PC8 + PC9 + PC10	[Note: Column(s) dropped due to lack of variability in subset: SEX]
GOUT	m.10646.G.A	-0.002768	0.0576207	-0.0480384	0.961686	0.997236	0.890738	1.11647	logistic	101189	3658	97531	GOUT ~ m.10646.G.A + AGE + SEX + TWB2_Batch + PC1 + PC2 + PC3 + PC4 + PC5 + PC6 + PC7 + PC8 + PC9 + PC10 + AGE * SEX
VALVE_HEART_DIS	m.12361.A.G	-0.0025752	0.0537076	-0.0479484	0.961757	0.997428	0.897769	1.10815	logistic	100887	4501	96514	VALVE_HEART_DIS ~ m.12361.A.G + AGE + SEX + TWB2_Batch + PC1 + PC2 + PC3 + PC4 + PC5 + PC6 + PC7 + PC8 + PC9 + PC10 + AGE * SEX
RENAL_FAILURE	m.16300.A.G	-6.39315	133.366	-0.0479369	0.961767	0.00167298	5.01345e-117	5.58271e+110	logistic	100783	124	100871	RENAL_FAILURE ~ m.16300.A.G + AGE + SEX + TWB2_Batch + PC1 + PC2 + PC3 + PC4 + PC5 + PC6 + PC7 + PC8 + PC9 + PC10 + AGE * SEX
SEVERE_DYSMENORRHEA	m.11065.A.G	-0.00435451	0.0908907	-0.0479093	0.961789	0.995655	0.833184	1.18981	logistic	65805	2782	63023	SEVERE_DYSMENORRHEA ~ m.11065.A.G + AGE + TWB2_Batch + PC1 + PC2 + PC3 + PC4 + PC5 + PC6 + PC7 + PC8 + PC9 + PC10	[Note: Column(s) dropped due to lack of variability in subset: SEX]
CARDIOMYOPATHY	m.6620.T.C	0.00706053	0.14744	0.0478875	0.961806	1.00709	0.754333	1.34453	logistic	100602	791	100224	CARDIOMYOPATHY ~ m.6620.T.C + AGE + SEX + TWB2_Batch + PC1 + PC2 + PC3 + PC4 + PC5 + PC6 + PC7 + PC8 + PC9 + PC10 + AGE * SEX
ARTHRITIS_AnkylosingSpondylitis	m.16356.T.C	-6.61396	138.196	-0.0478594	0.961828	0.00134151	3.11242e-121	5.78213e+114	logistic	101182	171	101018	ARTHRITIS_AnkylosingSpondylitis ~ m.16356.T.C + AGE + SEX + TWB2_Batch + PC1 + PC2 + PC3 + PC4 + PC5 + PC6 + PC7 + PC8 + PC9 + PC10 + AGE * SEX
ENDOMETRIOSIS	m.15662.A.G	0.00266359	0.0556567	0.0478576	0.96183	1.00267	0.899044	1.11823	logistic	65753	4953	60852	ENDOMETRIOSIS ~ m.15662.A.G + AGE + TWB2_Batch + PC1 + PC2 + PC3 + PC4 + PC5 + PC6 + PC7 + PC8 + PC9 + PC10	[Note: Column(s) dropped due to lack of variability in subset: SEX]
PARKISON	m.15217.G.A	-6.38636	134.54	-0.0474682	0.96214	0.00168438	5.05817e-118	5.60901e+111	logistic	100575	130	101263	PARKISON ~ m.15217.G.A + AGE + SEX + TWB2_Batch + PC1 + PC2 + PC3 + PC4 + PC5 + PC6 + PC7 + PC8 + PC9 + PC10 + AGE * SEX
ARTHRITIS_Rheumatoid	m.1824.T.C	-0.00451876	0.0952775	-0.0474273	0.962173	0.995491	0.825916	1.19988	logistic	100734	719	100470	ARTHRITIS_Rheumatoid ~ m.1824.T.C + AGE + SEX + TWB2_Batch + PC1 + PC2 + PC3 + PC4 + PC5 + PC6 + PC7 + PC8 + PC9 + PC10 + AGE * SEX
CARDIOMYOPATHY	m.10873.T.C	0.00169773	0.0358734	0.0473256	0.962254	1.0017	0.933687	1.07467	logistic	100409	791	100224	CARDIOMYOPATHY ~ m.10873.T.C + AGE + SEX + TWB2_Batch + PC1 + PC2 + PC3 + PC4 + PC5 + PC6 + PC7 + PC8 + PC9 + PC10 + AGE * SEX
HYPERLIPIDEMIA	m.3167.T.TC	-0.00198077	0.0419211	-0.0472499	0.962314	0.998021	0.919297	1.08349	logistic	100990	7698	93317	HYPERLIPIDEMIA ~ m.3167.T.TC + AGE + SEX + TWB2_Batch + PC1 + PC2 + PC3 + PC4 + PC5 + PC6 + PC7 + PC8 + PC9 + PC10 + AGE * SEX
MYOPIA_600	m.15479.T.C	-0.00636985	0.134851	-0.0472362	0.962325	0.99365	0.762862	1.29426	logistic	5601	867	4795	MYOPIA_600 ~ m.15479.T.C + AGE + SEX + TWB2_Batch + PC1 + PC2 + PC3 + PC4 + PC5 + PC6 + PC7 + PC8 + PC9 + PC10 + AGE * SEX
DIABETES_Gestational	m.9468.A.G	-6.29119	133.19	-0.0472347	0.962326	0.00185255	7.8361e-117	4.37965e+110	logistic	66852	169	66687	DIABETES_Gestational ~ m.9468.A.G + AGE + TWB2_Batch + PC1 + PC2 + PC3 + PC4 + PC5 + PC6 + PC7 + PC8 + PC9 + PC10	[Note: Column(s) dropped due to lack of variability in subset: SEX]
KIDNEY_STONE	m.13834.A.G	-0.00225902	0.0478636	-0.0471971	0.962356	0.997744	0.908399	1.09588	logistic	100785	6248	94747	KIDNEY_STONE ~ m.13834.A.G + AGE + SEX + TWB2_Batch + PC1 + PC2 + PC3 + PC4 + PC5 + PC6 + PC7 + PC8 + PC9 + PC10 + AGE * SEX
RENAL_FAILURE	m.15553.G.A	-6.40513	135.873	-0.0471406	0.962401	0.00165305	3.63878e-119	7.50963e+112	logistic	100995	124	100871	RENAL_FAILURE ~ m.15553.G.A + AGE + SEX + TWB2_Batch + PC1 + PC2 + PC3 + PC4 + PC5 + PC6 + PC7 + PC8 + PC9 + PC10 + AGE * SEX
MYOMA	m.8020.G.A	0.00139771	0.0297125	0.0470411	0.962481	1.0014	0.944746	1.06145	logistic	65752	14290	51515	MYOMA ~ m.8020.G.A + AGE + TWB2_Batch + PC1 + PC2 + PC3 + PC4 + PC5 + PC6 + PC7 + PC8 + PC9 + PC10	[Note: Column(s) dropped due to lack of variability in subset: SEX]
PARKISON	m.15024.G.A	-6.34041	134.797	-0.0470367	0.962484	0.00176357	3.19786e-118	9.72585e+111	logistic	101222	130	101263	PARKISON ~ m.15024.G.A + AGE + SEX + TWB2_Batch + PC1 + PC2 + PC3 + PC4 + PC5 + PC6 + PC7 + PC8 + PC9 + PC10 + AGE * SEX
RENAL_FAILURE	m.16140.T.C	-0.00811462	0.173303	-0.0468233	0.962654	0.991918	0.706248	1.39314	logistic	100043	124	100871	RENAL_FAILURE ~ m.16140.T.C + AGE + SEX + TWB2_Batch + PC1 + PC2 + PC3 + PC4 + PC5 + PC6 + PC7 + PC8 + PC9 + PC10 + AGE * SEX
ARTHRITIS_Degenerative	m.10646.G.A	0.0025887	0.0553585	0.0467624	0.962703	1.00259	0.899502	1.1175	logistic	101189	3870	97319	ARTHRITIS_Degenerative ~ m.10646.G.A + AGE + SEX + TWB2_Batch + PC1 + PC2 + PC3 + PC4 + PC5 + PC6 + PC7 + PC8 + PC9 + PC10 + AGE * SEX
DIABETES_Gestational	m.16227.A.G	-6.28006	134.513	-0.0466875	0.962762	0.00187329	5.93018e-118	5.91756e+111	logistic	66806	169	66687	DIABETES_Gestational ~ m.16227.A.G + AGE + TWB2_Batch + PC1 + PC2 + PC3 + PC4 + PC5 + PC6 + PC7 + PC8 + PC9 + PC10	[Note: Column(s) dropped due to lack of variability in subset: SEX]
EPILEPSY	m.11665.C.T	0.0052577	0.112635	0.0466791	0.962769	1.00527	0.806133	1.2536	logistic	101393	377	101016	EPILEPSY ~ m.11665.C.T + AGE + SEX + TWB2_Batch + PC1 + PC2 + PC3 + PC4 + PC5 + PC6 + PC7 + PC8 + PC9 + PC10 + AGE * SEX
XEROPHTHALMIA	m.7828.A.G	0.00120122	0.0257341	0.046678	0.96277	1.0012	0.951955	1.053	logistic	101720	11209	90524	XEROPHTHALMIA ~ m.7828.A.G + AGE + SEX + TWB2_Batch + PC1 + PC2 + PC3 + PC4 + PC5 + PC6 + PC7 + PC8 + PC9 + PC10 + AGE * SEX
CATARACT	m.6962.G.A	0.000925662	0.019845	0.0466446	0.962797	1.00093	0.962741	1.04063	logistic	101733	9143	92590	CATARACT ~ m.6962.G.A + AGE + SEX + TWB2_Batch + PC1 + PC2 + PC3 + PC4 + PC5 + PC6 + PC7 + PC8 + PC9 + PC10 + AGE * SEX
CARDIOMYOPATHY	m.10400.C.T	-0.00166709	0.0358281	-0.0465302	0.962888	0.998334	0.930633	1.07096	logistic	100923	791	100224	CARDIOMYOPATHY ~ m.10400.C.T + AGE + SEX + TWB2_Batch + PC1 + PC2 + PC3 + PC4 + PC5 + PC6 + PC7 + PC8 + PC9 + PC10 + AGE * SEX
EPILEPSY	m.1709.G.A	0.00833493	0.17916	0.0465223	0.962894	1.00837	0.709767	1.4326	logistic	101376	377	101016	EPILEPSY ~ m.1709.G.A + AGE + SEX + TWB2_Batch + PC1 + PC2 + PC3 + PC4 + PC5 + PC6 + PC7 + PC8 + PC9 + PC10 + AGE * SEX
HYPERLIPIDEMIA	m.1382.A.C	0.0022004	0.0473264	0.0464942	0.962916	1.0022	0.91342	1.09962	logistic	101007	7698	93317	HYPERLIPIDEMIA ~ m.1382.A.C + AGE + SEX + TWB2_Batch + PC1 + PC2 + PC3 + PC4 + PC5 + PC6 + PC7 + PC8 + PC9 + PC10 + AGE * SEX
ARMD	m.14979.T.C	-0.00825057	0.17768	-0.046435	0.962964	0.991783	0.70012	1.40495	logistic	6326	716	5616	ARMD ~ m.14979.T.C + AGE + SEX + TWB2_Batch + PC1 + PC2 + PC3 + PC4 + PC5 + PC6 + PC7 + PC8 + PC9 + PC10 + AGE * SEX
ARMD	m.3206.C.T	-0.00823291	0.177672	-0.0463377	0.963041	0.991801	0.700144	1.40495	logistic	6326	716	5616	ARMD ~ m.3206.C.T + AGE + SEX + TWB2_Batch + PC1 + PC2 + PC3 + PC4 + PC5 + PC6 + PC7 + PC8 + PC9 + PC10 + AGE * SEX
GLAUCOMA	m.8584.G.A	-0.00181516	0.0392091	-0.0462943	0.963076	0.998186	0.92435	1.07792	logistic	101733	1445	100288	GLAUCOMA ~ m.8584.G.A + AGE + SEX + TWB2_Batch + PC1 + PC2 + PC3 + PC4 + PC5 + PC6 + PC7 + PC8 + PC9 + PC10 + AGE * SEX
MANIC_DEPRESSION	m.5466.A.G	0.0060633	0.131026	0.0462756	0.963091	1.00608	0.778219	1.30066	logistic	101092	706	100392	MANIC_DEPRESSION ~ m.5466.A.G + AGE + SEX + TWB2_Batch + PC1 + PC2 + PC3 + PC4 + PC5 + PC6 + PC7 + PC8 + PC9 + PC10 + AGE * SEX
GLAUCOMA	m.955.A.AC	0.00324562	0.0701881	0.0462418	0.963118	1.00325	0.874308	1.15121	logistic	100043	1445	100288	GLAUCOMA ~ m.955.A.AC + AGE + SEX + TWB2_Batch + PC1 + PC2 + PC3 + PC4 + PC5 + PC6 + PC7 + PC8 + PC9 + PC10 + AGE * SEX
APOPLEXIA	m.6962.G.A	0.00297212	0.0644242	0.0461336	0.963204	1.00298	0.883999	1.13797	logistic	101015	672	100343	APOPLEXIA ~ m.6962.G.A + AGE + SEX + TWB2_Batch + PC1 + PC2 + PC3 + PC4 + PC5 + PC6 + PC7 + PC8 + PC9 + PC10 + AGE * SEX
MYOMA	m.16126.T.C	-0.00140225	0.0304671	-0.046025	0.96329	0.998599	0.940712	1.06005	logistic	65643	14290	51515	MYOMA ~ m.16126.T.C + AGE + TWB2_Batch + PC1 + PC2 + PC3 + PC4 + PC5 + PC6 + PC7 + PC8 + PC9 + PC10	[Note: Column(s) dropped due to lack of variability in subset: SEX]
IRRITABLE_BOWEL_SND	m.3552.T.A	-0.00295214	0.0641484	-0.0460205	0.963294	0.997052	0.879253	1.13063	logistic	101302	2583	98719	IRRITABLE_BOWEL_SND ~ m.3552.T.A + AGE + SEX + TWB2_Batch + PC1 + PC2 + PC3 + PC4 + PC5 + PC6 + PC7 + PC8 + PC9 + PC10 + AGE * SEX
BLIND	m.15109.T.C	-6.58501	143.305	-0.045951	0.963349	0.00138091	1.43371e-125	1.33006e+119	logistic	101731	181	101552	BLIND ~ m.15109.T.C + AGE + SEX + TWB2_Batch + PC1 + PC2 + PC3 + PC4 + PC5 + PC6 + PC7 + PC8 + PC9 + PC10 + AGE * SEX
DEPRESSION	m.3394.T.C	0.00243844	0.0530777	0.045941	0.963357	1.00244	0.903396	1.11235	logistic	101096	3812	97286	DEPRESSION ~ m.3394.T.C + AGE + SEX + TWB2_Batch + PC1 + PC2 + PC3 + PC4 + PC5 + PC6 + PC7 + PC8 + PC9 + PC10 + AGE * SEX
MYOPIA_600	m.2220.A.G	0.00805755	0.175607	0.045884	0.963403	1.00809	0.714529	1.42226	logistic	5662	867	4795	MYOPIA_600 ~ m.2220.A.G + AGE + SEX + TWB2_Batch + PC1 + PC2 + PC3 + PC4 + PC5 + PC6 + PC7 + PC8 + PC9 + PC10 + AGE * SEX
BLIND	m.15024.G.A	-6.57735	144.052	-0.0456595	0.963582	0.00139153	3.34026e-126	5.79704e+119	logistic	101562	181	101552	BLIND ~ m.15024.G.A + AGE + SEX + TWB2_Batch + PC1 + PC2 + PC3 + PC4 + PC5 + PC6 + PC7 + PC8 + PC9 + PC10 + AGE * SEX
CORONARY_ARTERY_DIS	m.10400.C.T	-0.00129021	0.0282623	-0.0456514	0.963588	0.998711	0.944892	1.05559	logistic	100923	1309	99706	CORONARY_ARTERY_DIS ~ m.10400.C.T + AGE + SEX + TWB2_Batch + PC1 + PC2 + PC3 + PC4 + PC5 + PC6 + PC7 + PC8 + PC9 + PC10 + AGE * SEX
PARKISON	m.513.G.A	-6.32843	139.078	-0.0455026	0.963707	0.00178483	7.34044e-122	4.33984e+115	logistic	101382	130	101263	PARKISON ~ m.513.G.A + AGE + SEX + TWB2_Batch + PC1 + PC2 + PC3 + PC4 + PC5 + PC6 + PC7 + PC8 + PC9 + PC10 + AGE * SEX
LIVER_GALL_STONE	m.15470.T.C	-0.00292564	0.0643017	-0.0454987	0.96371	0.997079	0.879012	1.131	logistic	100995	4588	96407	LIVER_GALL_STONE ~ m.15470.T.C + AGE + SEX + TWB2_Batch + PC1 + PC2 + PC3 + PC4 + PC5 + PC6 + PC7 + PC8 + PC9 + PC10 + AGE * SEX
EPILEPSY	m.5302.T.C	0.0114561	0.251989	0.0454626	0.963739	1.01152	0.617274	1.65757	logistic	101385	377	101016	EPILEPSY ~ m.5302.T.C + AGE + SEX + TWB2_Batch + PC1 + PC2 + PC3 + PC4 + PC5 + PC6 + PC7 + PC8 + PC9 + PC10 + AGE * SEX
PARKISON	m.12612.A.G	-6.38952	140.688	-0.0454162	0.963776	0.00167906	2.9441e-123	9.5759e+116	logistic	101329	130	101263	PARKISON ~ m.12612.A.G + AGE + SEX + TWB2_Batch + PC1 + PC2 + PC3 + PC4 + PC5 + PC6 + PC7 + PC8 + PC9 + PC10 + AGE * SEX
ARMD	m.12612.A.G	0.0138288	0.3056	0.0452512	0.963907	1.01392	0.557024	1.8456	logistic	6325	716	5616	ARMD ~ m.12612.A.G + AGE + SEX + TWB2_Batch + PC1 + PC2 + PC3 + PC4 + PC5 + PC6 + PC7 + PC8 + PC9 + PC10 + AGE * SEX
DIABETES_Gestational	m.10810.T.C	0.0161124	0.356339	0.0452165	0.963935	1.01624	0.505447	2.04324	logistic	66843	169	66687	DIABETES_Gestational ~ m.10810.T.C + AGE + TWB2_Batch + PC1 + PC2 + PC3 + PC4 + PC5 + PC6 + PC7 + PC8 + PC9 + PC10	[Note: Column(s) dropped due to lack of variability in subset: SEX]
HEMICRANIA	m.11151.C.T	-0.00462074	0.102462	-0.045097	0.96403	0.99539	0.814283	1.21678	logistic	101388	3010	98383	HEMICRANIA ~ m.11151.C.T + AGE + SEX + TWB2_Batch + PC1 + PC2 + PC3 + PC4 + PC5 + PC6 + PC7 + PC8 + PC9 + PC10 + AGE * SEX
HYPERTENSION	m.15851.A.G	0.00166495	0.0369753	0.0450286	0.964085	1.00167	0.931642	1.07695	logistic	100975	12292	88723	HYPERTENSION ~ m.15851.A.G + AGE + SEX + TWB2_Batch + PC1 + PC2 + PC3 + PC4 + PC5 + PC6 + PC7 + PC8 + PC9 + PC10 + AGE * SEX
SCHIZOPHRENIA	m.1041.A.G	-6.658	147.877	-0.045024	0.964088	0.00128371	1.71081e-129	9.63235e+122	logistic	100960	195	100903	SCHIZOPHRENIA ~ m.1041.A.G + AGE + SEX + TWB2_Batch + PC1 + PC2 + PC3 + PC4 + PC5 + PC6 + PC7 + PC8 + PC9 + PC10 + AGE * SEX
PARKISON	m.512.AGC.A	-6.32	140.378	-0.0450212	0.96409	0.00179995	5.79441e-123	5.59128e+116	logistic	101387	130	101263	PARKISON ~ m.512.AGC.A + AGE + SEX + TWB2_Batch + PC1 + PC2 + PC3 + PC4 + PC5 + PC6 + PC7 + PC8 + PC9 + PC10 + AGE * SEX
VALVE_HEART_DIS	m.15508.C.T	0.00254856	0.0568021	0.0448673	0.964213	1.00255	0.896925	1.12062	logistic	100897	4501	96514	VALVE_HEART_DIS ~ m.15508.C.T + AGE + SEX + TWB2_Batch + PC1 + PC2 + PC3 + PC4 + PC5 + PC6 + PC7 + PC8 + PC9 + PC10 + AGE * SEX
ALLERGIC	m.9824.T.C	0.00070536	0.0157526	0.0447775	0.964285	1.00071	0.970281	1.03208	logistic	100891	9483	91798	ALLERGIC ~ m.9824.T.C + AGE + SEX + TWB2_Batch + PC1 + PC2 + PC3 + PC4 + PC5 + PC6 + PC7 + PC8 + PC9 + PC10 + AGE * SEX
RENAL_FAILURE	m.15024.G.A	-6.38477	142.973	-0.0446572	0.964381	0.00168705	3.35908e-125	8.47299e+118	logistic	100824	124	100871	RENAL_FAILURE ~ m.15024.G.A + AGE + SEX + TWB2_Batch + PC1 + PC2 + PC3 + PC4 + PC5 + PC6 + PC7 + PC8 + PC9 + PC10 + AGE * SEX
PARKISON	m.3290.T.C	-6.35853	142.49	-0.0446243	0.964407	0.00173191	8.8763e-125	3.37924e+118	logistic	101390	130	101263	PARKISON ~ m.3290.T.C + AGE + SEX + TWB2_Batch + PC1 + PC2 + PC3 + PC4 + PC5 + PC6 + PC7 + PC8 + PC9 + PC10 + AGE * SEX
ENDOMETRIOSIS	m.11665.C.T	-0.00143499	0.032183	-0.0445885	0.964435	0.998566	0.937523	1.06358	logistic	65805	4953	60852	ENDOMETRIOSIS ~ m.11665.C.T + AGE + TWB2_Batch + PC1 + PC2 + PC3 + PC4 + PC5 + PC6 + PC7 + PC8 + PC9 + PC10	[Note: Column(s) dropped due to lack of variability in subset: SEX]
VALVE_HEART_DIS	m.3552.T.A	-0.00219451	0.0492877	-0.0445245	0.964486	0.997808	0.905925	1.09901	logistic	101015	4501	96514	VALVE_HEART_DIS ~ m.3552.T.A + AGE + SEX + TWB2_Batch + PC1 + PC2 + PC3 + PC4 + PC5 + PC6 + PC7 + PC8 + PC9 + PC10 + AGE * SEX
ARTHRITIS_Rheumatoid	m.6216.T.C	0.0053126	0.120017	0.0442654	0.964693	1.00533	0.794596	1.27194	logistic	101132	719	100470	ARTHRITIS_Rheumatoid ~ m.6216.T.C + AGE + SEX + TWB2_Batch + PC1 + PC2 + PC3 + PC4 + PC5 + PC6 + PC7 + PC8 + PC9 + PC10 + AGE * SEX
CATARACT	m.16126.T.C	-0.00165671	0.037495	-0.0441849	0.964757	0.998345	0.927607	1.07448	logistic	101478	9143	92590	CATARACT ~ m.16126.T.C + AGE + SEX + TWB2_Batch + PC1 + PC2 + PC3 + PC4 + PC5 + PC6 + PC7 + PC8 + PC9 + PC10 + AGE * SEX
OVARIAN_CYST	m.16390.G.A	0.00192342	0.0435964	0.0441187	0.96481	1.00193	0.919868	1.0913	logistic	65805	3735	62070	OVARIAN_CYST ~ m.16390.G.A + AGE + TWB2_Batch + PC1 + PC2 + PC3 + PC4 + PC5 + PC6 + PC7 + PC8 + PC9 + PC10	[Note: Column(s) dropped due to lack of variability in subset: SEX]
VALVE_HEART_DIS	m.2220.A.G	0.00315082	0.0715233	0.0440531	0.964862	1.00316	0.87194	1.15412	logistic	101007	4501	96514	VALVE_HEART_DIS ~ m.2220.A.G + AGE + SEX + TWB2_Batch + PC1 + PC2 + PC3 + PC4 + PC5 + PC6 + PC7 + PC8 + PC9 + PC10 + AGE * SEX
PARKISON	m.12354.T.C	-6.38585	144.997	-0.0440411	0.964872	0.00168523	6.34347e-127	4.47706e+120	logistic	101392	130	101263	PARKISON ~ m.12354.T.C + AGE + SEX + TWB2_Batch + PC1 + PC2 + PC3 + PC4 + PC5 + PC6 + PC7 + PC8 + PC9 + PC10 + AGE * SEX
RENAL_FAILURE	m.13104.A.G	-6.41248	145.702	-0.0440108	0.964896	0.00164096	1.55202e-127	1.73499e+121	logistic	100959	124	100871	RENAL_FAILURE ~ m.13104.A.G + AGE + SEX + TWB2_Batch + PC1 + PC2 + PC3 + PC4 + PC5 + PC6 + PC7 + PC8 + PC9 + PC10 + AGE * SEX
PARKISON	m.5587.T.C	-6.35006	144.327	-0.0439978	0.964906	0.00174664	2.44747e-126	1.2465e+120	logistic	101309	130	101263	PARKISON ~ m.5587.T.C + AGE + SEX + TWB2_Batch + PC1 + PC2 + PC3 + PC4 + PC5 + PC6 + PC7 + PC8 + PC9 + PC10 + AGE * SEX
PARKISON	m.1541.T.C	-6.37319	144.909	-0.0439806	0.96492	0.0017067	7.63493e-127	3.81512e+120	logistic	101162	130	101263	PARKISON ~ m.1541.T.C + AGE + SEX + TWB2_Batch + PC1 + PC2 + PC3 + PC4 + PC5 + PC6 + PC7 + PC8 + PC9 + PC10 + AGE * SEX
BLIND	m.2835.C.T	-0.0091397	0.207989	-0.0439431	0.96495	0.990902	0.659153	1.48962	logistic	101733	181	101552	BLIND ~ m.2835.C.T + AGE + SEX + TWB2_Batch + PC1 + PC2 + PC3 + PC4 + PC5 + PC6 + PC7 + PC8 + PC9 + PC10 + AGE * SEX
HEMICRANIA	m.6338.A.G	-0.00290715	0.0663505	-0.043815	0.965052	0.997097	0.875505	1.13558	logistic	101384	3010	98383	HEMICRANIA ~ m.6338.A.G + AGE + SEX + TWB2_Batch + PC1 + PC2 + PC3 + PC4 + PC5 + PC6 + PC7 + PC8 + PC9 + PC10 + AGE * SEX
ARRHYTHMIA	m.16184.C.T	-0.0016624	0.0380409	-0.0437005	0.965143	0.998339	0.92661	1.07562	logistic	101005	4572	96443	ARRHYTHMIA ~ m.16184.C.T + AGE + SEX + TWB2_Batch + PC1 + PC2 + PC3 + PC4 + PC5 + PC6 + PC7 + PC8 + PC9 + PC10 + AGE * SEX
SCHIZOPHRENIA	m.12612.A.G	-6.64652	152.1	-0.0436985	0.965145	0.00129853	4.40134e-133	3.83107e+126	logistic	101035	195	100903	SCHIZOPHRENIA ~ m.12612.A.G + AGE + SEX + TWB2_Batch + PC1 + PC2 + PC3 + PC4 + PC5 + PC6 + PC7 + PC8 + PC9 + PC10 + AGE * SEX
RENAL_FAILURE	m.513.G.A	-6.39019	147.408	-0.0433505	0.965422	0.00167793	5.60998e-129	5.01866e+122	logistic	100984	124	100871	RENAL_FAILURE ~ m.513.G.A + AGE + SEX + TWB2_Batch + PC1 + PC2 + PC3 + PC4 + PC5 + PC6 + PC7 + PC8 + PC9 + PC10 + AGE * SEX
ARTHRITIS_AnkylosingSpondylitis	m.8784.A.G	-6.58387	151.957	-0.0433272	0.965441	0.00138249	6.19995e-133	3.08274e+126	logistic	101189	171	101018	ARTHRITIS_AnkylosingSpondylitis ~ m.8784.A.G + AGE + SEX + TWB2_Batch + PC1 + PC2 + PC3 + PC4 + PC5 + PC6 + PC7 + PC8 + PC9 + PC10 + AGE * SEX
XEROPHTHALMIA	m.9468.A.G	0.00240345	0.0556013	0.0432264	0.965521	1.00241	0.898907	1.11782	logistic	101729	11209	90524	XEROPHTHALMIA ~ m.9468.A.G + AGE + SEX + TWB2_Batch + PC1 + PC2 + PC3 + PC4 + PC5 + PC6 + PC7 + PC8 + PC9 + PC10 + AGE * SEX
DIABETES_Gestational	m.2220.A.G	0.0153997	0.356313	0.0432195	0.965527	1.01552	0.505113	2.04168	logistic	66851	169	66687	DIABETES_Gestational ~ m.2220.A.G + AGE + TWB2_Batch + PC1 + PC2 + PC3 + PC4 + PC5 + PC6 + PC7 + PC8 + PC9 + PC10	[Note: Column(s) dropped due to lack of variability in subset: SEX]
XEROPHTHALMIA	m.4248.T.C	-0.000962361	0.0223078	-0.0431401	0.96559	0.999038	0.956298	1.04369	logistic	101730	11209	90524	XEROPHTHALMIA ~ m.4248.T.C + AGE + SEX + TWB2_Batch + PC1 + PC2 + PC3 + PC4 + PC5 + PC6 + PC7 + PC8 + PC9 + PC10 + AGE * SEX
CONGENITAL_HEART_DIS	m.8784.A.G	-6.71409	156.039	-0.0430283	0.965679	0.0012137	1.82417e-136	8.07522e+129	logistic	101015	220	100795	CONGENITAL_HEART_DIS ~ m.8784.A.G + AGE + SEX + TWB2_Batch + PC1 + PC2 + PC3 + PC4 + PC5 + PC6 + PC7 + PC8 + PC9 + PC10 + AGE * SEX
RENAL_FAILURE	m.512.AGC.A	-6.3873	148.719	-0.0429488	0.965742	0.00168279	4.30338e-130	6.58038e+123	logistic	100989	124	100871	RENAL_FAILURE ~ m.512.AGC.A + AGE + SEX + TWB2_Batch + PC1 + PC2 + PC3 + PC4 + PC5 + PC6 + PC7 + PC8 + PC9 + PC10 + AGE * SEX
MYOPIA_600	m.4491.G.A	-0.00447289	0.104395	-0.0428456	0.965825	0.995537	0.811324	1.22158	logistic	5661	867	4795	MYOPIA_600 ~ m.4491.G.A + AGE + SEX + TWB2_Batch + PC1 + PC2 + PC3 + PC4 + PC5 + PC6 + PC7 + PC8 + PC9 + PC10 + AGE * SEX
PEPTIC_ULCER	m.12091.T.C	-0.000851722	0.0199234	-0.0427499	0.965901	0.999149	0.960884	1.03894	logistic	100780	14388	86914	PEPTIC_ULCER ~ m.12091.T.C + AGE + SEX + TWB2_Batch + PC1 + PC2 + PC3 + PC4 + PC5 + PC6 + PC7 + PC8 + PC9 + PC10 + AGE * SEX
BLIND	m.1541.T.C	-6.59475	154.375	-0.042719	0.965926	0.00136753	5.36179e-135	3.48791e+128	logistic	101501	181	101552	BLIND ~ m.1541.T.C + AGE + SEX + TWB2_Batch + PC1 + PC2 + PC3 + PC4 + PC5 + PC6 + PC7 + PC8 + PC9 + PC10 + AGE * SEX
DIABETES_Gestational	m.6752.A.G	-6.77076	158.76	-0.0426477	0.965982	0.00114682	8.315e-139	1.58172e+132	logistic	66826	169	66687	DIABETES_Gestational ~ m.6752.A.G + AGE + TWB2_Batch + PC1 + PC2 + PC3 + PC4 + PC5 + PC6 + PC7 + PC8 + PC9 + PC10	[Note: Column(s) dropped due to lack of variability in subset: SEX]
BLIND	m.5587.T.C	-6.57942	154.327	-0.042633	0.965994	0.00138866	5.98074e-135	3.22429e+128	logistic	101649	181	101552	BLIND ~ m.5587.T.C + AGE + SEX + TWB2_Batch + PC1 + PC2 + PC3 + PC4 + PC5 + PC6 + PC7 + PC8 + PC9 + PC10 + AGE * SEX
GOUT	m.955.A.AC	0.00195615	0.0459957	0.0425288	0.966077	1.00196	0.915582	1.09648	logistic	99501	3658	97531	GOUT ~ m.955.A.AC + AGE + SEX + TWB2_Batch + PC1 + PC2 + PC3 + PC4 + PC5 + PC6 + PC7 + PC8 + PC9 + PC10 + AGE * SEX
GASTROESOPHAGEA_REFLUX	m.663.A.G	0.000912497	0.0214725	0.0424961	0.966103	1.00091	0.959663	1.04394	logistic	101132	14725	86577	GASTROESOPHAGEA_REFLUX ~ m.663.A.G + AGE + SEX + TWB2_Batch + PC1 + PC2 + PC3 + PC4 + PC5 + PC6 + PC7 + PC8 + PC9 + PC10 + AGE * SEX
CERVICAL_POLYP	m.16111.C.T	-0.00295182	0.0694744	-0.0424879	0.96611	0.997053	0.870122	1.1425	logistic	65718	2134	63671	CERVICAL_POLYP ~ m.16111.C.T + AGE + TWB2_Batch + PC1 + PC2 + PC3 + PC4 + PC5 + PC6 + PC7 + PC8 + PC9 + PC10	[Note: Column(s) dropped due to lack of variability in subset: SEX]
SCHIZOPHRENIA	m.12354.T.C	-6.65069	156.599	-0.0424695	0.966124	0.00129314	6.48271e-137	2.57948e+130	logistic	101097	195	100903	SCHIZOPHRENIA ~ m.12354.T.C + AGE + SEX + TWB2_Batch + PC1 + PC2 + PC3 + PC4 + PC5 + PC6 + PC7 + PC8 + PC9 + PC10 + AGE * SEX
IRRITABLE_BOWEL_SND	m.13263.A.G	0.00269785	0.0636766	0.042368	0.966205	1.0027	0.885052	1.13599	logistic	101300	2583	98719	IRRITABLE_BOWEL_SND ~ m.13263.A.G + AGE + SEX + TWB2_Batch + PC1 + PC2 + PC3 + PC4 + PC5 + PC6 + PC7 + PC8 + PC9 + PC10 + AGE * SEX
OVARIAN_CYST	m.8020.G.A	0.00220926	0.0522183	0.0423082	0.966253	1.00221	0.904712	1.11022	logistic	65752	3735	62070	OVARIAN_CYST ~ m.8020.G.A + AGE + TWB2_Batch + PC1 + PC2 + PC3 + PC4 + PC5 + PC6 + PC7 + PC8 + PC9 + PC10	[Note: Column(s) dropped due to lack of variability in subset: SEX]
HYPERTENSION	m.961.T.C	0.00132979	0.0314569	0.0422734	0.966281	1.00133	0.941458	1.06501	logistic	100900	12292	88723	HYPERTENSION ~ m.961.T.C + AGE + SEX + TWB2_Batch + PC1 + PC2 + PC3 + PC4 + PC5 + PC6 + PC7 + PC8 + PC9 + PC10 + AGE * SEX
DIABETES_Gestational	m.3434.A.G	-6.78916	160.624	-0.0422673	0.966286	0.00112592	2.11457e-140	5.99503e+133	logistic	66648	169	66687	DIABETES_Gestational ~ m.3434.A.G + AGE + TWB2_Batch + PC1 + PC2 + PC3 + PC4 + PC5 + PC6 + PC7 + PC8 + PC9 + PC10	[Note: Column(s) dropped due to lack of variability in subset: SEX]
DIABETES_Gestational	m.3714.A.G	-6.27664	148.569	-0.0422472	0.966302	0.0018797	6.44593e-130	5.48143e+123	logistic	66108	169	66687	DIABETES_Gestational ~ m.3714.A.G + AGE + TWB2_Batch + PC1 + PC2 + PC3 + PC4 + PC5 + PC6 + PC7 + PC8 + PC9 + PC10	[Note: Column(s) dropped due to lack of variability in subset: SEX]
PARKISON	m.15884.G.A	-6.38681	151.716	-0.0420972	0.966421	0.00168362	1.21093e-132	2.34082e+126	logistic	101250	130	101263	PARKISON ~ m.15884.G.A + AGE + SEX + TWB2_Batch + PC1 + PC2 + PC3 + PC4 + PC5 + PC6 + PC7 + PC8 + PC9 + PC10 + AGE * SEX
KIDNEY_STONE	m.1736.A.G	-0.00133259	0.0317484	-0.0419734	0.96652	0.998668	0.938418	1.06279	logistic	100978	6248	94747	KIDNEY_STONE ~ m.1736.A.G + AGE + SEX + TWB2_Batch + PC1 + PC2 + PC3 + PC4 + PC5 + PC6 + PC7 + PC8 + PC9 + PC10 + AGE * SEX
MYOPIA_1000	m.4071.C.T	-0.00556243	0.132692	-0.0419197	0.966563	0.994453	0.766715	1.28984	logistic	5658	125	5537	MYOPIA_1000 ~ m.4071.C.T + AGE + SEX + TWB2_Batch + PC1 + PC2 + PC3 + PC4 + PC5 + PC6 + PC7 + PC8 + PC9 + PC10 + AGE * SEX
DIABETES_Gestational	m.8964.C.T	-6.76851	161.764	-0.041842	0.966625	0.00114941	2.3149e-141	5.7071e+134	logistic	66846	169	66687	DIABETES_Gestational ~ m.8964.C.T + AGE + TWB2_Batch + PC1 + PC2 + PC3 + PC4 + PC5 + PC6 + PC7 + PC8 + PC9 + PC10	[Note: Column(s) dropped due to lack of variability in subset: SEX]
PARKISON	m.5302.T.C	-6.35073	151.841	-0.0418249	0.966638	0.00174547	9.82292e-133	3.10157e+126	logistic	101385	130	101263	PARKISON ~ m.5302.T.C + AGE + SEX + TWB2_Batch + PC1 + PC2 + PC3 + PC4 + PC5 + PC6 + PC7 + PC8 + PC9 + PC10 + AGE * SEX
MYOPIA_1000	m.16227.A.G	0.0213001	0.509597	0.0417978	0.96666	1.02153	0.376246	2.7735	logistic	5659	125	5537	MYOPIA_1000 ~ m.16227.A.G + AGE + SEX + TWB2_Batch + PC1 + PC2 + PC3 + PC4 + PC5 + PC6 + PC7 + PC8 + PC9 + PC10 + AGE * SEX
ARTHRITIS_AnkylosingSpondylitis	m.11944.T.C	0.00950012	0.227342	0.0417878	0.966668	1.00955	0.646559	1.57632	logistic	101179	171	101018	ARTHRITIS_AnkylosingSpondylitis ~ m.11944.T.C + AGE + SEX + TWB2_Batch + PC1 + PC2 + PC3 + PC4 + PC5 + PC6 + PC7 + PC8 + PC9 + PC10 + AGE * SEX
RENTINAL_DETACHMENT	m.16111.C.T	0.00355851	0.0852264	0.0417537	0.966695	1.00356	0.849179	1.18602	logistic	101594	1352	100381	RENTINAL_DETACHMENT ~ m.16111.C.T + AGE + SEX + TWB2_Batch + PC1 + PC2 + PC3 + PC4 + PC5 + PC6 + PC7 + PC8 + PC9 + PC10 + AGE * SEX
MYOPIA_600	m.5821.G.A	-0.0056125	0.134436	-0.0417483	0.966699	0.994403	0.764061	1.29419	logistic	5656	867	4795	MYOPIA_600 ~ m.5821.G.A + AGE + SEX + TWB2_Batch + PC1 + PC2 + PC3 + PC4 + PC5 + PC6 + PC7 + PC8 + PC9 + PC10 + AGE * SEX
RENAL_FAILURE	m.5587.T.C	-6.38747	153.02	-0.0417427	0.966704	0.00168251	9.39174e-134	3.01419e+127	logistic	100911	124	100871	RENAL_FAILURE ~ m.5587.T.C + AGE + SEX + TWB2_Batch + PC1 + PC2 + PC3 + PC4 + PC5 + PC6 + PC7 + PC8 + PC9 + PC10 + AGE * SEX
HYPERLIPIDEMIA	m.14502.T.C	-0.0017427	0.0418041	-0.0416873	0.966748	0.998259	0.919727	1.0835	logistic	101014	7698	93317	HYPERLIPIDEMIA ~ m.14502.T.C + AGE + SEX + TWB2_Batch + PC1 + PC2 + PC3 + PC4 + PC5 + PC6 + PC7 + PC8 + PC9 + PC10 + AGE * SEX
HYPERLIPIDEMIA	m.3497.C.T	0.00142645	0.034247	0.0416517	0.966776	1.00143	0.936414	1.07095	logistic	100973	7698	93317	HYPERLIPIDEMIA ~ m.3497.C.T + AGE + SEX + TWB2_Batch + PC1 + PC2 + PC3 + PC4 + PC5 + PC6 + PC7 + PC8 + PC9 + PC10 + AGE * SEX
DIABETES_Gestational	m.1382.A.C	-6.7683	162.594	-0.0416269	0.966796	0.00114965	4.54617e-142	2.90728e+135	logistic	66850	169	66687	DIABETES_Gestational ~ m.1382.A.C + AGE + TWB2_Batch + PC1 + PC2 + PC3 + PC4 + PC5 + PC6 + PC7 + PC8 + PC9 + PC10	[Note: Column(s) dropped due to lack of variability in subset: SEX]
DIABETES_Gestational	m.10320.G.A	-6.7837	163.147	-0.0415803	0.966833	0.00113208	1.51501e-142	8.45937e+135	logistic	66399	169	66687	DIABETES_Gestational ~ m.10320.G.A + AGE + TWB2_Batch + PC1 + PC2 + PC3 + PC4 + PC5 + PC6 + PC7 + PC8 + PC9 + PC10	[Note: Column(s) dropped due to lack of variability in subset: SEX]
OSTEOPOROSIS	m.318.T.C	0.00263091	0.0632986	0.0415634	0.966847	1.00263	0.885649	1.13507	logistic	101017	3630	97559	OSTEOPOROSIS ~ m.318.T.C + AGE + SEX + TWB2_Batch + PC1 + PC2 + PC3 + PC4 + PC5 + PC6 + PC7 + PC8 + PC9 + PC10 + AGE * SEX
HYPERLIPIDEMIA	m.15040.C.T	-0.00173531	0.0418041	-0.0415105	0.966889	0.998266	0.919733	1.0835	logistic	101015	7698	93317	HYPERLIPIDEMIA ~ m.15040.C.T + AGE + SEX + TWB2_Batch + PC1 + PC2 + PC3 + PC4 + PC5 + PC6 + PC7 + PC8 + PC9 + PC10 + AGE * SEX
MYOPIA_1000	m.16266.C.A	-6.85946	165.403	-0.0414713	0.96692	0.00104948	1.68818e-144	6.52418e+137	logistic	5654	125	5537	MYOPIA_1000 ~ m.16266.C.A + AGE + SEX + TWB2_Batch + PC1 + PC2 + PC3 + PC4 + PC5 + PC6 + PC7 + PC8 + PC9 + PC10 + AGE * SEX
RENAL_FAILURE	m.16111.C.T	-6.91252	166.904	-0.0414162	0.966964	0.000995245	8.44497e-146	1.1729e+139	logistic	100856	124	100871	RENAL_FAILURE ~ m.16111.C.T + AGE + SEX + TWB2_Batch + PC1 + PC2 + PC3 + PC4 + PC5 + PC6 + PC7 + PC8 + PC9 + PC10 + AGE * SEX
ARTHRITIS_AnkylosingSpondylitis	m.15670.T.C	-0.0120777	0.291677	-0.0414078	0.966971	0.987995	0.557795	1.74999	logistic	101185	171	101018	ARTHRITIS_AnkylosingSpondylitis ~ m.15670.T.C + AGE + SEX + TWB2_Batch + PC1 + PC2 + PC3 + PC4 + PC5 + PC6 + PC7 + PC8 + PC9 + PC10 + AGE * SEX
PARKISON	m.14577.T.C	-6.29052	152.027	-0.0413775	0.966995	0.00185379	7.23923e-133	4.74712e+126	logistic	101371	130	101263	PARKISON ~ m.14577.T.C + AGE + SEX + TWB2_Batch + PC1 + PC2 + PC3 + PC4 + PC5 + PC6 + PC7 + PC8 + PC9 + PC10 + AGE * SEX
PARKISON	m.13254.T.C	-6.29051	152.027	-0.0413775	0.966995	0.00185381	7.24066e-133	4.74628e+126	logistic	101372	130	101263	PARKISON ~ m.13254.T.C + AGE + SEX + TWB2_Batch + PC1 + PC2 + PC3 + PC4 + PC5 + PC6 + PC7 + PC8 + PC9 + PC10 + AGE * SEX
OSTEOPOROSIS	m.14053.A.G	0.00297517	0.0719257	0.0413645	0.967005	1.00298	0.871099	1.15483	logistic	101159	3630	97559	OSTEOPOROSIS ~ m.14053.A.G + AGE + SEX + TWB2_Batch + PC1 + PC2 + PC3 + PC4 + PC5 + PC6 + PC7 + PC8 + PC9 + PC10 + AGE * SEX
GLAUCOMA	m.16184.C.T	0.00273854	0.0662062	0.0413638	0.967006	1.00274	0.880711	1.14168	logistic	101723	1445	100288	GLAUCOMA ~ m.16184.C.T + AGE + SEX + TWB2_Batch + PC1 + PC2 + PC3 + PC4 + PC5 + PC6 + PC7 + PC8 + PC9 + PC10 + AGE * SEX
PEPTIC_ULCER	m.12338.T.C	0.000928404	0.0224692	0.041319	0.967042	1.00093	0.957805	1.04599	logistic	100488	14388	86914	PEPTIC_ULCER ~ m.12338.T.C + AGE + SEX + TWB2_Batch + PC1 + PC2 + PC3 + PC4 + PC5 + PC6 + PC7 + PC8 + PC9 + PC10 + AGE * SEX
RENAL_FAILURE	m.9548.G.A	-6.91828	167.601	-0.0412783	0.967074	0.000989528	2.14102e-146	4.57336e+139	logistic	99753	124	100871	RENAL_FAILURE ~ m.9548.G.A + AGE + SEX + TWB2_Batch + PC1 + PC2 + PC3 + PC4 + PC5 + PC6 + PC7 + PC8 + PC9 + PC10 + AGE * SEX
DIABETES_Gestational	m.9824.T.A	-6.76767	163.995	-0.0412676	0.967083	0.00115037	2.92089e-143	4.53064e+136	logistic	66816	169	66687	DIABETES_Gestational ~ m.9824.T.A + AGE + TWB2_Batch + PC1 + PC2 + PC3 + PC4 + PC5 + PC6 + PC7 + PC8 + PC9 + PC10	[Note: Column(s) dropped due to lack of variability in subset: SEX]
DIABETES_Gestational	m.5585.G.A	-6.79226	164.623	-0.0412594	0.967089	0.00112243	8.31824e-144	1.51456e+137	logistic	66720	169	66687	DIABETES_Gestational ~ m.5585.G.A + AGE + TWB2_Batch + PC1 + PC2 + PC3 + PC4 + PC5 + PC6 + PC7 + PC8 + PC9 + PC10	[Note: Column(s) dropped due to lack of variability in subset: SEX]
DIABETES_Gestational	m.5913.G.A	-6.79131	164.621	-0.0412541	0.967093	0.00112349	8.35529e-144	1.51071e+137	logistic	66856	169	66687	DIABETES_Gestational ~ m.5913.G.A + AGE + TWB2_Batch + PC1 + PC2 + PC3 + PC4 + PC5 + PC6 + PC7 + PC8 + PC9 + PC10	[Note: Column(s) dropped due to lack of variability in subset: SEX]
ASTHMA	m.12405.C.T	-0.00124741	0.0302447	-0.0412437	0.967102	0.998753	0.941268	1.05975	logistic	101343	3823	97523	ASTHMA ~ m.12405.C.T + AGE + SEX + TWB2_Batch + PC1 + PC2 + PC3 + PC4 + PC5 + PC6 + PC7 + PC8 + PC9 + PC10 + AGE * SEX
BLIND	m.7600.G.A	-6.59415	159.957	-0.0412245	0.967117	0.00136835	9.5032e-140	1.97026e+133	logistic	100853	181	101552	BLIND ~ m.7600.G.A + AGE + SEX + TWB2_Batch + PC1 + PC2 + PC3 + PC4 + PC5 + PC6 + PC7 + PC8 + PC9 + PC10 + AGE * SEX
ASTHMA	m.3167.T.TC	-0.00231957	0.0562918	-0.0412061	0.967132	0.997683	0.893462	1.11406	logistic	101321	3823	97523	ASTHMA ~ m.3167.T.TC + AGE + SEX + TWB2_Batch + PC1 + PC2 + PC3 + PC4 + PC5 + PC6 + PC7 + PC8 + PC9 + PC10 + AGE * SEX
SCHIZOPHRENIA	m.16300.A.G	0.0119857	0.291319	0.0411427	0.967182	1.01206	0.571781	1.79135	logistic	100888	195	100903	SCHIZOPHRENIA ~ m.16300.A.G + AGE + SEX + TWB2_Batch + PC1 + PC2 + PC3 + PC4 + PC5 + PC6 + PC7 + PC8 + PC9 + PC10 + AGE * SEX
DIABETES_Gestational	m.9296.C.T	-6.76795	164.623	-0.0411118	0.967207	0.00115005	8.52469e-144	1.55151e+137	logistic	66809	169	66687	DIABETES_Gestational ~ m.9296.C.T + AGE + TWB2_Batch + PC1 + PC2 + PC3 + PC4 + PC5 + PC6 + PC7 + PC8 + PC9 + PC10	[Note: Column(s) dropped due to lack of variability in subset: SEX]
APOPLEXIA	m.103.G.A	0.00629095	0.153174	0.0410705	0.96724	1.00631	0.745328	1.35868	logistic	100437	672	100343	APOPLEXIA ~ m.103.G.A + AGE + SEX + TWB2_Batch + PC1 + PC2 + PC3 + PC4 + PC5 + PC6 + PC7 + PC8 + PC9 + PC10 + AGE * SEX
CARDIOMYOPATHY	m.1048.C.T	0.00428455	0.104355	0.0410574	0.96725	1.00429	0.818525	1.23222	logistic	100821	791	100224	CARDIOMYOPATHY ~ m.1048.C.T + AGE + SEX + TWB2_Batch + PC1 + PC2 + PC3 + PC4 + PC5 + PC6 + PC7 + PC8 + PC9 + PC10 + AGE * SEX
BLIND	m.9377.A.G	-6.59515	160.76	-0.0410248	0.967276	0.00136698	1.9675e-140	9.49745e+133	logistic	100906	181	101552	BLIND ~ m.9377.A.G + AGE + SEX + TWB2_Batch + PC1 + PC2 + PC3 + PC4 + PC5 + PC6 + PC7 + PC8 + PC9 + PC10 + AGE * SEX
SEVERE_DYSMENORRHEA	m.16140.T.C	0.00155055	0.0378066	0.0410128	0.967286	1.00155	0.930019	1.07859	logistic	65183	2782	63023	SEVERE_DYSMENORRHEA ~ m.16140.T.C + AGE + TWB2_Batch + PC1 + PC2 + PC3 + PC4 + PC5 + PC6 + PC7 + PC8 + PC9 + PC10	[Note: Column(s) dropped due to lack of variability in subset: SEX]
BLIND	m.15884.G.A	-6.60084	161.205	-0.0409468	0.967338	0.00135922	8.17444e-141	2.26008e+134	logistic	101589	181	101552	BLIND ~ m.15884.G.A + AGE + SEX + TWB2_Batch + PC1 + PC2 + PC3 + PC4 + PC5 + PC6 + PC7 + PC8 + PC9 + PC10 + AGE * SEX
MYOMA	m.6253.T.C	-0.00125153	0.0306142	-0.0408806	0.967391	0.998749	0.940583	1.06051	logistic	65471	14290	51515	MYOMA ~ m.6253.T.C + AGE + TWB2_Batch + PC1 + PC2 + PC3 + PC4 + PC5 + PC6 + PC7 + PC8 + PC9 + PC10	[Note: Column(s) dropped due to lack of variability in subset: SEX]
ASTHMA	m.8856.G.A	0.00227517	0.05566	0.0408763	0.967395	1.00228	0.898689	1.11781	logistic	101010	3823	97523	ASTHMA ~ m.8856.G.A + AGE + SEX + TWB2_Batch + PC1 + PC2 + PC3 + PC4 + PC5 + PC6 + PC7 + PC8 + PC9 + PC10 + AGE * SEX
GLAUCOMA	m.3606.A.G	-0.00401114	0.0983313	-0.0407921	0.967462	0.995997	0.821404	1.2077	logistic	101350	1445	100288	GLAUCOMA ~ m.3606.A.G + AGE + SEX + TWB2_Batch + PC1 + PC2 + PC3 + PC4 + PC5 + PC6 + PC7 + PC8 + PC9 + PC10 + AGE * SEX
HEMICRANIA	m.709.G.A	0.000955348	0.0234516	0.040737	0.967506	1.00096	0.955988	1.04804	logistic	101105	3010	98383	HEMICRANIA ~ m.709.G.A + AGE + SEX + TWB2_Batch + PC1 + PC2 + PC3 + PC4 + PC5 + PC6 + PC7 + PC8 + PC9 + PC10 + AGE * SEX
EPILEPSY	m.1382.A.C	-0.00839318	0.206396	-0.0406655	0.967563	0.991642	0.66171	1.48608	logistic	101385	377	101016	EPILEPSY ~ m.1382.A.C + AGE + SEX + TWB2_Batch + PC1 + PC2 + PC3 + PC4 + PC5 + PC6 + PC7 + PC8 + PC9 + PC10 + AGE * SEX
DIABETES_Gestational	m.9090.T.C	-6.76595	166.402	-0.0406604	0.967567	0.00115235	2.61676e-145	5.07467e+138	logistic	66856	169	66687	DIABETES_Gestational ~ m.9090.T.C + AGE + TWB2_Batch + PC1 + PC2 + PC3 + PC4 + PC5 + PC6 + PC7 + PC8 + PC9 + PC10	[Note: Column(s) dropped due to lack of variability in subset: SEX]
HYPERLIPIDEMIA	m.8964.C.T	0.0019149	0.047145	0.0406173	0.967601	1.00192	0.913484	1.09891	logistic	101000	7698	93317	HYPERLIPIDEMIA ~ m.8964.C.T + AGE + SEX + TWB2_Batch + PC1 + PC2 + PC3 + PC4 + PC5 + PC6 + PC7 + PC8 + PC9 + PC10 + AGE * SEX
COLOR_BLIND	m.11002.A.G	-0.00920504	0.226696	-0.0406051	0.967611	0.990837	0.635381	1.54515	logistic	101723	386	101347	COLOR_BLIND ~ m.11002.A.G + AGE + SEX + TWB2_Batch + PC1 + PC2 + PC3 + PC4 + PC5 + PC6 + PC7 + PC8 + PC9 + PC10 + AGE * SEX
MYOMA	m.8856.G.A	-0.00129644	0.0320021	-0.040511	0.967686	0.998704	0.937986	1.06335	logistic	65575	14290	51515	MYOMA ~ m.8856.G.A + AGE + TWB2_Batch + PC1 + PC2 + PC3 + PC4 + PC5 + PC6 + PC7 + PC8 + PC9 + PC10	[Note: Column(s) dropped due to lack of variability in subset: SEX]
SEVERE_DYSMENORRHEA	m.15346.G.A	0.00228435	0.0566611	0.0403159	0.967841	1.00229	0.896935	1.12001	logistic	65692	2782	63023	SEVERE_DYSMENORRHEA ~ m.15346.G.A + AGE + TWB2_Batch + PC1 + PC2 + PC3 + PC4 + PC5 + PC6 + PC7 + PC8 + PC9 + PC10	[Note: Column(s) dropped due to lack of variability in subset: SEX]
PEPTIC_ULCER	m.4140.C.T	-0.00123161	0.0308484	-0.0399247	0.968153	0.998769	0.94017	1.06102	logistic	101297	14388	86914	PEPTIC_ULCER ~ m.4140.C.T + AGE + SEX + TWB2_Batch + PC1 + PC2 + PC3 + PC4 + PC5 + PC6 + PC7 + PC8 + PC9 + PC10 + AGE * SEX
ARRHYTHMIA	m.16298.T.C	0.00103121	0.0258576	0.0398806	0.968188	1.00103	0.951563	1.05307	logistic	100779	4572	96443	ARRHYTHMIA ~ m.16298.T.C + AGE + SEX + TWB2_Batch + PC1 + PC2 + PC3 + PC4 + PC5 + PC6 + PC7 + PC8 + PC9 + PC10 + AGE * SEX
BLIND	m.3483.G.A	-7.0983	179	-0.0396553	0.968368	0.000826505	3.54184e-156	1.92869e+149	logistic	101728	181	101552	BLIND ~ m.3483.G.A + AGE + SEX + TWB2_Batch + PC1 + PC2 + PC3 + PC4 + PC5 + PC6 + PC7 + PC8 + PC9 + PC10 + AGE * SEX
ARTHRITIS_Degenerative	m.5153.A.G	-0.00187691	0.0475608	-0.0394633	0.968521	0.998125	0.909286	1.09564	logistic	101182	3870	97319	ARTHRITIS_Degenerative ~ m.5153.A.G + AGE + SEX + TWB2_Batch + PC1 + PC2 + PC3 + PC4 + PC5 + PC6 + PC7 + PC8 + PC9 + PC10 + AGE * SEX
PARKISON	m.5466.A.G	-6.88806	174.558	-0.0394599	0.968524	0.00101989	2.63851e-152	3.94224e+145	logistic	101387	130	101263	PARKISON ~ m.5466.A.G + AGE + SEX + TWB2_Batch + PC1 + PC2 + PC3 + PC4 + PC5 + PC6 + PC7 + PC8 + PC9 + PC10 + AGE * SEX
PARKISON	m.7912.G.A	-6.88745	174.662	-0.0394329	0.968545	0.00102051	2.15367e-152	4.83567e+145	logistic	101387	130	101263	PARKISON ~ m.7912.G.A + AGE + SEX + TWB2_Batch + PC1 + PC2 + PC3 + PC4 + PC5 + PC6 + PC7 + PC8 + PC9 + PC10 + AGE * SEX
VERTIGO	m.10208.T.C	0.00234238	0.059433	0.0394121	0.968562	1.00235	0.892127	1.12618	logistic	100982	6417	94578	VERTIGO ~ m.10208.T.C + AGE + SEX + TWB2_Batch + PC1 + PC2 + PC3 + PC4 + PC5 + PC6 + PC7 + PC8 + PC9 + PC10 + AGE * SEX
BLIND	m.5054.G.A	-6.58591	167.123	-0.0394075	0.968565	0.00137968	7.6153e-146	2.49959e+139	logistic	101702	181	101552	BLIND ~ m.5054.G.A + AGE + SEX + TWB2_Batch + PC1 + PC2 + PC3 + PC4 + PC5 + PC6 + PC7 + PC8 + PC9 + PC10 + AGE * SEX
SEVERE_DYSMENORRHEA	m.16390.G.A	0.00197337	0.0500944	0.0393931	0.968577	1.00198	0.908272	1.10535	logistic	65805	2782	63023	SEVERE_DYSMENORRHEA ~ m.16390.G.A + AGE + TWB2_Batch + PC1 + PC2 + PC3 + PC4 + PC5 + PC6 + PC7 + PC8 + PC9 + PC10	[Note: Column(s) dropped due to lack of variability in subset: SEX]
KIDNEY_STONE	m.16300.A.G	0.00216103	0.0549572	0.039322	0.968634	1.00216	0.899825	1.11614	logistic	100783	6248	94747	KIDNEY_STONE ~ m.16300.A.G + AGE + SEX + TWB2_Batch + PC1 + PC2 + PC3 + PC4 + PC5 + PC6 + PC7 + PC8 + PC9 + PC10 + AGE * SEX
MYOMA	m.16295.C.T	-0.00113048	0.0287972	-0.0392564	0.968686	0.99887	0.944053	1.05687	logistic	65414	14290	51515	MYOMA ~ m.16295.C.T + AGE + TWB2_Batch + PC1 + PC2 + PC3 + PC4 + PC5 + PC6 + PC7 + PC8 + PC9 + PC10	[Note: Column(s) dropped due to lack of variability in subset: SEX]
PARKISON	m.4092.G.A	-6.37158	162.654	-0.0391727	0.968753	0.00170945	6.01443e-142	4.85868e+135	logistic	101178	130	101263	PARKISON ~ m.4092.G.A + AGE + SEX + TWB2_Batch + PC1 + PC2 + PC3 + PC4 + PC5 + PC6 + PC7 + PC8 + PC9 + PC10 + AGE * SEX
PARKISON	m.12630.G.A	-6.86275	175.35	-0.0391374	0.968781	0.00104603	5.73408e-153	1.90821e+146	logistic	100822	130	101263	PARKISON ~ m.12630.G.A + AGE + SEX + TWB2_Batch + PC1 + PC2 + PC3 + PC4 + PC5 + PC6 + PC7 + PC8 + PC9 + PC10 + AGE * SEX
BLIND	m.15487.A.T	-0.00544323	0.139411	-0.0390444	0.968855	0.994572	0.756775	1.30709	logistic	101733	181	101552	BLIND ~ m.15487.A.T + AGE + SEX + TWB2_Batch + PC1 + PC2 + PC3 + PC4 + PC5 + PC6 + PC7 + PC8 + PC9 + PC10 + AGE * SEX
VALVE_HEART_DIS	m.6752.A.G	-0.00233021	0.0597584	-0.0389938	0.968895	0.997673	0.887402	1.12164	logistic	100975	4501	96514	VALVE_HEART_DIS ~ m.6752.A.G + AGE + SEX + TWB2_Batch + PC1 + PC2 + PC3 + PC4 + PC5 + PC6 + PC7 + PC8 + PC9 + PC10 + AGE * SEX
ARRHYTHMIA	m.9536.C.T	-0.00217304	0.0558779	-0.0388891	0.968979	0.997829	0.894318	1.11332	logistic	101008	4572	96443	ARRHYTHMIA ~ m.9536.C.T + AGE + SEX + TWB2_Batch + PC1 + PC2 + PC3 + PC4 + PC5 + PC6 + PC7 + PC8 + PC9 + PC10 + AGE * SEX
GASTROESOPHAGEA_REFLUX	m.8794.C.T	-0.000826355	0.0213619	-0.0386836	0.969143	0.999174	0.958203	1.0419	logistic	101166	14725	86577	GASTROESOPHAGEA_REFLUX ~ m.8794.C.T + AGE + SEX + TWB2_Batch + PC1 + PC2 + PC3 + PC4 + PC5 + PC6 + PC7 + PC8 + PC9 + PC10 + AGE * SEX
ARTHRITIS_Rheumatoid	m.9053.G.A	0.00264149	0.0683324	0.0386564	0.969164	1.00264	0.876963	1.14634	logistic	100438	719	100470	ARTHRITIS_Rheumatoid ~ m.9053.G.A + AGE + SEX + TWB2_Batch + PC1 + PC2 + PC3 + PC4 + PC5 + PC6 + PC7 + PC8 + PC9 + PC10 + AGE * SEX
DIABETES_Type2	m.199.T.C	0.000852937	0.0220861	0.0386186	0.969194	1.00085	0.958452	1.04513	logistic	100034	5171	96231	DIABETES_Type2 ~ m.199.T.C + AGE + SEX + TWB2_Batch + PC1 + PC2 + PC3 + PC4 + PC5 + PC6 + PC7 + PC8 + PC9 + PC10 + AGE * SEX
GOUT	m.5894.A.G	0.00255818	0.0663021	0.0385837	0.969222	1.00256	0.880387	1.14169	logistic	100910	3658	97531	GOUT ~ m.5894.A.G + AGE + SEX + TWB2_Batch + PC1 + PC2 + PC3 + PC4 + PC5 + PC6 + PC7 + PC8 + PC9 + PC10 + AGE * SEX
MYOPIA_1000	m.11151.C.T	-6.35604	164.781	-0.0385726	0.969231	0.00173623	9.44489e-144	3.19167e+137	logistic	5662	125	5537	MYOPIA_1000 ~ m.11151.C.T + AGE + SEX + TWB2_Batch + PC1 + PC2 + PC3 + PC4 + PC5 + PC6 + PC7 + PC8 + PC9 + PC10 + AGE * SEX
BLIND	m.16324.T.C	-6.67859	173.27	-0.0385444	0.969254	0.00125755	4.0667e-151	3.88873e+144	logistic	100497	181	101552	BLIND ~ m.16324.T.C + AGE + SEX + TWB2_Batch + PC1 + PC2 + PC3 + PC4 + PC5 + PC6 + PC7 + PC8 + PC9 + PC10 + AGE * SEX
MYOPIA_1000	m.16243.T.C	-0.0114233	0.29669	-0.0385025	0.969287	0.988642	0.552702	1.76843	logistic	5606	125	5537	MYOPIA_1000 ~ m.16243.T.C + AGE + SEX + TWB2_Batch + PC1 + PC2 + PC3 + PC4 + PC5 + PC6 + PC7 + PC8 + PC9 + PC10 + AGE * SEX
IRRITABLE_BOWEL_SND	m.15927.G.A	-0.00275918	0.0716722	-0.0384972	0.969291	0.997245	0.866549	1.14765	logistic	101261	2583	98719	IRRITABLE_BOWEL_SND ~ m.15927.G.A + AGE + SEX + TWB2_Batch + PC1 + PC2 + PC3 + PC4 + PC5 + PC6 + PC7 + PC8 + PC9 + PC10 + AGE * SEX
VALVE_HEART_DIS	m.5466.A.G	0.00203516	0.0529029	0.0384698	0.969313	1.00204	0.903342	1.11152	logistic	101009	4501	96514	VALVE_HEART_DIS ~ m.5466.A.G + AGE + SEX + TWB2_Batch + PC1 + PC2 + PC3 + PC4 + PC5 + PC6 + PC7 + PC8 + PC9 + PC10 + AGE * SEX
VALVE_HEART_DIS	m.12358.A.G	0.00138464	0.0360101	0.0384515	0.969328	1.00139	0.933145	1.07462	logistic	101014	4501	96514	VALVE_HEART_DIS ~ m.12358.A.G + AGE + SEX + TWB2_Batch + PC1 + PC2 + PC3 + PC4 + PC5 + PC6 + PC7 + PC8 + PC9 + PC10 + AGE * SEX
PARKISON	m.16324.T.C	-6.29169	163.697	-0.038435	0.969341	0.00185163	8.42861e-143	4.06771e+136	logistic	100164	130	101263	PARKISON ~ m.16324.T.C + AGE + SEX + TWB2_Batch + PC1 + PC2 + PC3 + PC4 + PC5 + PC6 + PC7 + PC8 + PC9 + PC10 + AGE * SEX
PARKISON	m.16299.A.G	-6.35355	165.78	-0.0383253	0.969428	0.00174056	1.33735e-144	2.26535e+138	logistic	101378	130	101263	PARKISON ~ m.16299.A.G + AGE + SEX + TWB2_Batch + PC1 + PC2 + PC3 + PC4 + PC5 + PC6 + PC7 + PC8 + PC9 + PC10 + AGE * SEX
AGE	m.3497.C.T	-0.00297204	0.0777265	-0.0382371	0.969499	NA	NA	NA	linear	101755	NA	NA	AGE ~ m.3497.C.T + AGE + SEX + TWB2_Batch + PC1 + PC2 + PC3 + PC4 + PC5 + PC6 + PC7 + PC8 + PC9 + PC10 + AGE * SEX
ARTHRITIS_Rheumatoid	m.681.T.C	-0.00416114	0.108846	-0.0382295	0.969505	0.995848	0.804528	1.23266	logistic	100998	719	100470	ARTHRITIS_Rheumatoid ~ m.681.T.C + AGE + SEX + TWB2_Batch + PC1 + PC2 + PC3 + PC4 + PC5 + PC6 + PC7 + PC8 + PC9 + PC10 + AGE * SEX
MYOPIA_1000	m.189.A.G	-6.90262	180.974	-0.0381415	0.969575	0.00100515	8.99301e-158	1.12345e+151	logistic	5627	125	5537	MYOPIA_1000 ~ m.189.A.G + AGE + SEX + TWB2_Batch + PC1 + PC2 + PC3 + PC4 + PC5 + PC6 + PC7 + PC8 + PC9 + PC10 + AGE * SEX
PARKISON	m.13834.A.G	-6.87577	180.926	-0.0380032	0.969685	0.0010325	1.01518e-157	1.05012e+151	logistic	101183	130	101263	PARKISON ~ m.13834.A.G + AGE + SEX + TWB2_Batch + PC1 + PC2 + PC3 + PC4 + PC5 + PC6 + PC7 + PC8 + PC9 + PC10 + AGE * SEX
MYOPIA_1000	m.16355.C.T	-6.87431	181.045	-0.0379703	0.969711	0.00103401	8.05783e-158	1.32688e+151	logistic	5648	125	5537	MYOPIA_1000 ~ m.16355.C.T + AGE + SEX + TWB2_Batch + PC1 + PC2 + PC3 + PC4 + PC5 + PC6 + PC7 + PC8 + PC9 + PC10 + AGE * SEX
BLIND	m.7196.C.A	-0.00528583	0.139411	-0.0379154	0.969755	0.994728	0.756894	1.3073	logistic	101731	181	101552	BLIND ~ m.7196.C.A + AGE + SEX + TWB2_Batch + PC1 + PC2 + PC3 + PC4 + PC5 + PC6 + PC7 + PC8 + PC9 + PC10 + AGE * SEX
KIDNEY_STONE	m.1709.G.A	0.00174812	0.0461228	0.0379014	0.969766	1.00175	0.915163	1.09653	logistic	100978	6248	94747	KIDNEY_STONE ~ m.1709.G.A + AGE + SEX + TWB2_Batch + PC1 + PC2 + PC3 + PC4 + PC5 + PC6 + PC7 + PC8 + PC9 + PC10 + AGE * SEX
PARKISON	m.8200.T.C	-6.38199	168.503	-0.0378748	0.969788	0.00169175	6.25324e-147	4.57684e+140	logistic	100603	130	101263	PARKISON ~ m.8200.T.C + AGE + SEX + TWB2_Batch + PC1 + PC2 + PC3 + PC4 + PC5 + PC6 + PC7 + PC8 + PC9 + PC10 + AGE * SEX
HEMICRANIA	m.16295.C.T	0.00210875	0.0556943	0.037863	0.969797	1.00211	0.898479	1.1177	logistic	100826	3010	98383	HEMICRANIA ~ m.16295.C.T + AGE + SEX + TWB2_Batch + PC1 + PC2 + PC3 + PC4 + PC5 + PC6 + PC7 + PC8 + PC9 + PC10 + AGE * SEX
PARKISON	m.9468.A.G	-6.3264	167.315	-0.0378113	0.969838	0.00178845	6.77281e-146	4.72266e+139	logistic	101389	130	101263	PARKISON ~ m.9468.A.G + AGE + SEX + TWB2_Batch + PC1 + PC2 + PC3 + PC4 + PC5 + PC6 + PC7 + PC8 + PC9 + PC10 + AGE * SEX
HEMICRANIA	m.247.GA.G	0.000857629	0.0227008	0.0377798	0.969863	1.00086	0.957303	1.0464	logistic	100833	3010	98383	HEMICRANIA ~ m.247.GA.G + AGE + SEX + TWB2_Batch + PC1 + PC2 + PC3 + PC4 + PC5 + PC6 + PC7 + PC8 + PC9 + PC10 + AGE * SEX
ARTHRITIS_AnkylosingSpondylitis	m.16299.A.G	-6.58015	174.536	-0.0377009	0.969926	0.00138763	3.75269e-152	5.13106e+145	logistic	101174	171	101018	ARTHRITIS_AnkylosingSpondylitis ~ m.16299.A.G + AGE + SEX + TWB2_Batch + PC1 + PC2 + PC3 + PC4 + PC5 + PC6 + PC7 + PC8 + PC9 + PC10 + AGE * SEX
PARKISON	m.1520.T.C	-6.87407	182.361	-0.0376947	0.969931	0.00103426	6.10127e-159	1.75323e+152	logistic	101393	130	101263	PARKISON ~ m.1520.T.C + AGE + SEX + TWB2_Batch + PC1 + PC2 + PC3 + PC4 + PC5 + PC6 + PC7 + PC8 + PC9 + PC10 + AGE * SEX
PARKISON	m.15481.C.T	-6.87356	182.534	-0.0376564	0.969962	0.00103479	4.35593e-159	2.45822e+152	logistic	101393	130	101263	PARKISON ~ m.15481.C.T + AGE + SEX + TWB2_Batch + PC1 + PC2 + PC3 + PC4 + PC5 + PC6 + PC7 + PC8 + PC9 + PC10 + AGE * SEX
RENAL_FAILURE	m.513.GCACA.G	-6.89784	183.24	-0.0376438	0.969972	0.00100996	1.06525e-159	9.57548e+152	logistic	100896	124	100871	RENAL_FAILURE ~ m.513.GCACA.G + AGE + SEX + TWB2_Batch + PC1 + PC2 + PC3 + PC4 + PC5 + PC6 + PC7 + PC8 + PC9 + PC10 + AGE * SEX
VERTIGO	m.7853.G.A	-0.000812414	0.0215884	-0.037632	0.969981	0.999188	0.957791	1.04237	logistic	100319	6417	94578	VERTIGO ~ m.7853.G.A + AGE + SEX + TWB2_Batch + PC1 + PC2 + PC3 + PC4 + PC5 + PC6 + PC7 + PC8 + PC9 + PC10 + AGE * SEX
MYOPIA_1000	m.6960.C.T	-6.84657	181.942	-0.0376305	0.969982	0.0010631	1.42637e-158	7.92346e+151	logistic	5662	125	5537	MYOPIA_1000 ~ m.6960.C.T + AGE + SEX + TWB2_Batch + PC1 + PC2 + PC3 + PC4 + PC5 + PC6 + PC7 + PC8 + PC9 + PC10 + AGE * SEX
ARRHYTHMIA	m.11215.C.T	-0.00208906	0.0555601	-0.0376001	0.970007	0.997913	0.894951	1.11272	logistic	101004	4572	96443	ARRHYTHMIA ~ m.11215.C.T + AGE + SEX + TWB2_Batch + PC1 + PC2 + PC3 + PC4 + PC5 + PC6 + PC7 + PC8 + PC9 + PC10 + AGE * SEX
FLOATERS	m.12372.G.A	0.000882085	0.0234663	0.0375893	0.970015	1.00088	0.95589	1.04799	logistic	101548	12356	89377	FLOATERS ~ m.12372.G.A + AGE + SEX + TWB2_Batch + PC1 + PC2 + PC3 + PC4 + PC5 + PC6 + PC7 + PC8 + PC9 + PC10 + AGE * SEX
BLIND	m.16227.A.G	-6.59409	175.757	-0.0375181	0.970072	0.00136843	3.37661e-153	5.54584e+146	logistic	101665	181	101552	BLIND ~ m.16227.A.G + AGE + SEX + TWB2_Batch + PC1 + PC2 + PC3 + PC4 + PC5 + PC6 + PC7 + PC8 + PC9 + PC10 + AGE * SEX
MYOPIA_1000	m.16256.C.T	-6.35232	169.334	-0.0375137	0.970075	0.00174269	1.26336e-147	2.4039e+141	logistic	5656	125	5537	MYOPIA_1000 ~ m.16256.C.T + AGE + SEX + TWB2_Batch + PC1 + PC2 + PC3 + PC4 + PC5 + PC6 + PC7 + PC8 + PC9 + PC10 + AGE * SEX
SEVERE_DYSMENORRHEA	m.12621.C.T	0.00345968	0.0923582	0.0374593	0.970119	1.00347	0.837309	1.2026	logistic	65805	2782	63023	SEVERE_DYSMENORRHEA ~ m.12621.C.T + AGE + TWB2_Batch + PC1 + PC2 + PC3 + PC4 + PC5 + PC6 + PC7 + PC8 + PC9 + PC10	[Note: Column(s) dropped due to lack of variability in subset: SEX]
BLIND	m.9468.A.G	-6.65229	177.715	-0.0374324	0.97014	0.00129107	6.87197e-155	2.42559e+148	logistic	101729	181	101552	BLIND ~ m.9468.A.G + AGE + SEX + TWB2_Batch + PC1 + PC2 + PC3 + PC4 + PC5 + PC6 + PC7 + PC8 + PC9 + PC10 + AGE * SEX
CORONARY_ARTERY_DIS	m.15670.T.C	0.0039305	0.105172	0.0373722	0.970188	1.00394	0.816926	1.23376	logistic	101011	1309	99706	CORONARY_ARTERY_DIS ~ m.15670.T.C + AGE + SEX + TWB2_Batch + PC1 + PC2 + PC3 + PC4 + PC5 + PC6 + PC7 + PC8 + PC9 + PC10 + AGE * SEX
HYPERTENSION	m.16309.A.G	-0.00142673	0.0381808	-0.0373678	0.970192	0.998574	0.926574	1.07617	logistic	100965	12292	88723	HYPERTENSION ~ m.16309.A.G + AGE + SEX + TWB2_Batch + PC1 + PC2 + PC3 + PC4 + PC5 + PC6 + PC7 + PC8 + PC9 + PC10 + AGE * SEX
HEMICRANIA	m.12338.T.C	-0.00171613	0.0459733	-0.0373289	0.970223	0.998285	0.912266	1.09242	logistic	100578	3010	98383	HEMICRANIA ~ m.12338.T.C + AGE + SEX + TWB2_Batch + PC1 + PC2 + PC3 + PC4 + PC5 + PC6 + PC7 + PC8 + PC9 + PC10 + AGE * SEX
ARTHRITIS_Rheumatoid	m.15724.A.G	0.00397514	0.106539	0.0373117	0.970236	1.00398	0.814777	1.23713	logistic	101189	719	100470	ARTHRITIS_Rheumatoid ~ m.15724.A.G + AGE + SEX + TWB2_Batch + PC1 + PC2 + PC3 + PC4 + PC5 + PC6 + PC7 + PC8 + PC9 + PC10 + AGE * SEX
GLAUCOMA	m.5821.G.A	0.00348297	0.0933549	0.037309	0.970239	1.00349	0.835694	1.20497	logistic	101590	1445	100288	GLAUCOMA ~ m.5821.G.A + AGE + SEX + TWB2_Batch + PC1 + PC2 + PC3 + PC4 + PC5 + PC6 + PC7 + PC8 + PC9 + PC10 + AGE * SEX
HEMICRANIA	m.3970.C.T	-0.000867167	0.0232436	-0.0373077	0.97024	0.999133	0.954636	1.0457	logistic	101180	3010	98383	HEMICRANIA ~ m.3970.C.T + AGE + SEX + TWB2_Batch + PC1 + PC2 + PC3 + PC4 + PC5 + PC6 + PC7 + PC8 + PC9 + PC10 + AGE * SEX
VERTIGO	m.5263.C.T	-0.00187514	0.050272	-0.0372999	0.970246	0.998127	0.904468	1.10148	logistic	100995	6417	94578	VERTIGO ~ m.5263.C.T + AGE + SEX + TWB2_Batch + PC1 + PC2 + PC3 + PC4 + PC5 + PC6 + PC7 + PC8 + PC9 + PC10 + AGE * SEX
APOPLEXIA	m.13928.G.C	0.00180004	0.0482732	0.0372885	0.970255	1.0018	0.911362	1.10122	logistic	100646	672	100343	APOPLEXIA ~ m.13928.G.C + AGE + SEX + TWB2_Batch + PC1 + PC2 + PC3 + PC4 + PC5 + PC6 + PC7 + PC8 + PC9 + PC10 + AGE * SEX
VERTIGO	m.15479.T.C	0.00165477	0.0444178	0.0372545	0.970282	1.00166	0.918141	1.09277	logistic	99989	6417	94578	VERTIGO ~ m.15479.T.C + AGE + SEX + TWB2_Batch + PC1 + PC2 + PC3 + PC4 + PC5 + PC6 + PC7 + PC8 + PC9 + PC10 + AGE * SEX
RENAL_FAILURE	m.13105.A.G	-6.91609	185.928	-0.0371977	0.970327	0.000991695	5.38583e-162	1.82601e+155	logistic	100990	124	100871	RENAL_FAILURE ~ m.13105.A.G + AGE + SEX + TWB2_Batch + PC1 + PC2 + PC3 + PC4 + PC5 + PC6 + PC7 + PC8 + PC9 + PC10 + AGE * SEX
BLIND	m.9962.G.A	-6.61979	178.52	-0.0370815	0.97042	0.00133371	1.46412e-155	1.21492e+149	logistic	101281	181	101552	BLIND ~ m.9962.G.A + AGE + SEX + TWB2_Batch + PC1 + PC2 + PC3 + PC4 + PC5 + PC6 + PC7 + PC8 + PC9 + PC10 + AGE * SEX
PARKISON	m.16256.C.T	-6.28465	169.521	-0.037073	0.970427	0.00186471	9.36403e-148	3.7133e+141	logistic	101286	130	101263	PARKISON ~ m.16256.C.T + AGE + SEX + TWB2_Batch + PC1 + PC2 + PC3 + PC4 + PC5 + PC6 + PC7 + PC8 + PC9 + PC10 + AGE * SEX
CARDIOMYOPATHY	m.681.T.C	0.00385953	0.104355	0.0369846	0.970497	1.00387	0.818178	1.2317	logistic	100823	791	100224	CARDIOMYOPATHY ~ m.681.T.C + AGE + SEX + TWB2_Batch + PC1 + PC2 + PC3 + PC4 + PC5 + PC6 + PC7 + PC8 + PC9 + PC10 + AGE * SEX
PARKISON	m.15670.T.C	-6.84781	185.44	-0.0369273	0.970543	0.00106178	1.50027e-161	7.51442e+154	logistic	101389	130	101263	PARKISON ~ m.15670.T.C + AGE + SEX + TWB2_Batch + PC1 + PC2 + PC3 + PC4 + PC5 + PC6 + PC7 + PC8 + PC9 + PC10 + AGE * SEX
PARKISON	m.16357.T.C	-6.88949	187.151	-0.0368125	0.970634	0.00101843	5.03571e-163	2.0597e+156	logistic	101281	130	101263	PARKISON ~ m.16357.T.C + AGE + SEX + TWB2_Batch + PC1 + PC2 + PC3 + PC4 + PC5 + PC6 + PC7 + PC8 + PC9 + PC10 + AGE * SEX
ASTHMA	m.15724.A.G	-0.00173353	0.0471383	-0.0367753	0.970664	0.998268	0.910169	1.09489	logistic	101346	3823	97523	ASTHMA ~ m.15724.A.G + AGE + SEX + TWB2_Batch + PC1 + PC2 + PC3 + PC4 + PC5 + PC6 + PC7 + PC8 + PC9 + PC10 + AGE * SEX
MYOPIA_1000	m.513.GCACA.G	-6.93057	188.625	-0.0367426	0.97069	0.000977442	2.68826e-164	3.55395e+157	logistic	5657	125	5537	MYOPIA_1000 ~ m.513.GCACA.G + AGE + SEX + TWB2_Batch + PC1 + PC2 + PC3 + PC4 + PC5 + PC6 + PC7 + PC8 + PC9 + PC10 + AGE * SEX
VALVE_HEART_DIS	m.15662.A.G	0.00208536	0.0568009	0.0367134	0.970713	1.00209	0.896511	1.1201	logistic	100943	4501	96514	VALVE_HEART_DIS ~ m.15662.A.G + AGE + SEX + TWB2_Batch + PC1 + PC2 + PC3 + PC4 + PC5 + PC6 + PC7 + PC8 + PC9 + PC10 + AGE * SEX
CATARACT	m.1107.T.C	-0.000917041	0.0250824	-0.0365612	0.970835	0.999083	0.951155	1.04943	logistic	101542	9143	92590	CATARACT ~ m.1107.T.C + AGE + SEX + TWB2_Batch + PC1 + PC2 + PC3 + PC4 + PC5 + PC6 + PC7 + PC8 + PC9 + PC10 + AGE * SEX
BLIND	m.15754.C.T	-0.0130123	0.356063	-0.0365451	0.970848	0.987072	0.491204	1.98351	logistic	101727	181	101552	BLIND ~ m.15754.C.T + AGE + SEX + TWB2_Batch + PC1 + PC2 + PC3 + PC4 + PC5 + PC6 + PC7 + PC8 + PC9 + PC10 + AGE * SEX
ALLERGIC	m.7600.G.A	-0.00192561	0.0528697	-0.0364219	0.970946	0.998076	0.899829	1.10705	logistic	100403	9483	91798	ALLERGIC ~ m.7600.G.A + AGE + SEX + TWB2_Batch + PC1 + PC2 + PC3 + PC4 + PC5 + PC6 + PC7 + PC8 + PC9 + PC10 + AGE * SEX
HYPERLIPIDEMIA	m.4850.C.T	-0.000983426	0.0270201	-0.0363961	0.970967	0.999017	0.947486	1.05335	logistic	101015	7698	93317	HYPERLIPIDEMIA ~ m.4850.C.T + AGE + SEX + TWB2_Batch + PC1 + PC2 + PC3 + PC4 + PC5 + PC6 + PC7 + PC8 + PC9 + PC10 + AGE * SEX
DIABETES_Gestational	m.10208.T.C	-6.76642	186.013	-0.036376	0.970983	0.00115181	5.29489e-162	2.50557e+155	logistic	66845	169	66687	DIABETES_Gestational ~ m.10208.T.C + AGE + TWB2_Batch + PC1 + PC2 + PC3 + PC4 + PC5 + PC6 + PC7 + PC8 + PC9 + PC10	[Note: Column(s) dropped due to lack of variability in subset: SEX]
LIVER_GALL_STONE	m.5442.T.C	-0.00126578	0.0349157	-0.0362524	0.971081	0.998735	0.932673	1.06948	logistic	100995	4588	96407	LIVER_GALL_STONE ~ m.5442.T.C + AGE + SEX + TWB2_Batch + PC1 + PC2 + PC3 + PC4 + PC5 + PC6 + PC7 + PC8 + PC9 + PC10 + AGE * SEX
MYOPIA_1000	m.15884.G.A	-6.4263	177.379	-0.0362293	0.9711	0.00161843	1.66463e-154	1.57351e+148	logistic	5657	125	5537	MYOPIA_1000 ~ m.15884.G.A + AGE + SEX + TWB2_Batch + PC1 + PC2 + PC3 + PC4 + PC5 + PC6 + PC7 + PC8 + PC9 + PC10 + AGE * SEX
PARKISON	m.16497.A.G	-6.34515	175.183	-0.0362201	0.971107	0.00175525	1.33472e-152	2.30826e+146	logistic	101353	130	101263	PARKISON ~ m.16497.A.G + AGE + SEX + TWB2_Batch + PC1 + PC2 + PC3 + PC4 + PC5 + PC6 + PC7 + PC8 + PC9 + PC10 + AGE * SEX
DIABETES_Gestational	m.3290.T.C	-6.79039	187.499	-0.0362156	0.97111	0.00112453	2.81012e-163	4.50006e+156	logistic	66855	169	66687	DIABETES_Gestational ~ m.3290.T.C + AGE + TWB2_Batch + PC1 + PC2 + PC3 + PC4 + PC5 + PC6 + PC7 + PC8 + PC9 + PC10	[Note: Column(s) dropped due to lack of variability in subset: SEX]
CONGENITAL_HEART_DIS	m.752.C.T	-0.00750602	0.207263	-0.0362149	0.971111	0.992522	0.661172	1.48993	logistic	101006	220	100795	CONGENITAL_HEART_DIS ~ m.752.C.T + AGE + SEX + TWB2_Batch + PC1 + PC2 + PC3 + PC4 + PC5 + PC6 + PC7 + PC8 + PC9 + PC10 + AGE * SEX
MYOMA	m.5894.A.AC	-0.00120905	0.0333948	-0.0362047	0.971119	0.998792	0.935511	1.06635	logistic	64952	14290	51515	MYOMA ~ m.5894.A.AC + AGE + TWB2_Batch + PC1 + PC2 + PC3 + PC4 + PC5 + PC6 + PC7 + PC8 + PC9 + PC10	[Note: Column(s) dropped due to lack of variability in subset: SEX]
DIABETES_Gestational	m.12612.A.G	-6.79109	187.659	-0.0361885	0.971132	0.00112374	2.05239e-163	6.15276e+156	logistic	66815	169	66687	DIABETES_Gestational ~ m.12612.A.G + AGE + TWB2_Batch + PC1 + PC2 + PC3 + PC4 + PC5 + PC6 + PC7 + PC8 + PC9 + PC10	[Note: Column(s) dropped due to lack of variability in subset: SEX]
PARKISON	m.3206.C.T	-0.00757925	0.209579	-0.0361642	0.971151	0.992449	0.65813	1.4966	logistic	101294	130	101263	PARKISON ~ m.3206.C.T + AGE + SEX + TWB2_Batch + PC1 + PC2 + PC3 + PC4 + PC5 + PC6 + PC7 + PC8 + PC9 + PC10 + AGE * SEX
MYOPIA_1000	m.16324.T.C	-6.31655	174.769	-0.0361422	0.971169	0.00180616	3.09164e-152	1.05517e+146	logistic	5595	125	5537	MYOPIA_1000 ~ m.16324.T.C + AGE + SEX + TWB2_Batch + PC1 + PC2 + PC3 + PC4 + PC5 + PC6 + PC7 + PC8 + PC9 + PC10 + AGE * SEX
PARKISON	m.1719.G.A	0.0105968	0.293269	0.0361334	0.971176	1.01065	0.568809	1.79572	logistic	101052	130	101263	PARKISON ~ m.1719.G.A + AGE + SEX + TWB2_Batch + PC1 + PC2 + PC3 + PC4 + PC5 + PC6 + PC7 + PC8 + PC9 + PC10 + AGE * SEX
VALVE_HEART_DIS	m.15927.G.A	0.00199345	0.0551925	0.0361181	0.971188	1.002	0.899259	1.11647	logistic	100974	4501	96514	VALVE_HEART_DIS ~ m.15927.G.A + AGE + SEX + TWB2_Batch + PC1 + PC2 + PC3 + PC4 + PC5 + PC6 + PC7 + PC8 + PC9 + PC10 + AGE * SEX
KIDNEY_STONE	m.663.A.G	0.00114122	0.0317026	0.0359978	0.971284	1.00114	0.940827	1.06532	logistic	100827	6248	94747	KIDNEY_STONE ~ m.663.A.G + AGE + SEX + TWB2_Batch + PC1 + PC2 + PC3 + PC4 + PC5 + PC6 + PC7 + PC8 + PC9 + PC10 + AGE * SEX
RENAL_FAILURE	m.8200.T.C	-6.41531	178.323	-0.0359757	0.971302	0.00163632	2.6432e-155	1.01299e+149	logistic	100208	124	100871	RENAL_FAILURE ~ m.8200.T.C + AGE + SEX + TWB2_Batch + PC1 + PC2 + PC3 + PC4 + PC5 + PC6 + PC7 + PC8 + PC9 + PC10 + AGE * SEX
CONGENITAL_HEART_DIS	m.7861.T.C	-0.00909594	0.252969	-0.0359568	0.971317	0.990945	0.603557	1.62698	logistic	100984	220	100795	CONGENITAL_HEART_DIS ~ m.7861.T.C + AGE + SEX + TWB2_Batch + PC1 + PC2 + PC3 + PC4 + PC5 + PC6 + PC7 + PC8 + PC9 + PC10 + AGE * SEX
RENAL_FAILURE	m.9962.G.A	-6.39123	177.821	-0.035942	0.971329	0.00167618	7.24824e-155	3.87624e+148	logistic	100547	124	100871	RENAL_FAILURE ~ m.9962.G.A + AGE + SEX + TWB2_Batch + PC1 + PC2 + PC3 + PC4 + PC5 + PC6 + PC7 + PC8 + PC9 + PC10 + AGE * SEX
OSTEOPOROSIS	m.210.A.G	0.0018616	0.0518812	0.035882	0.971376	1.00186	0.904995	1.1091	logistic	101021	3630	97559	OSTEOPOROSIS ~ m.210.A.G + AGE + SEX + TWB2_Batch + PC1 + PC2 + PC3 + PC4 + PC5 + PC6 + PC7 + PC8 + PC9 + PC10 + AGE * SEX
DIABETES_Gestational	m.11065.A.G	-6.77708	189.037	-0.0358505	0.971402	0.0011396	1.39709e-164	9.29567e+157	logistic	66856	169	66687	DIABETES_Gestational ~ m.11065.A.G + AGE + TWB2_Batch + PC1 + PC2 + PC3 + PC4 + PC5 + PC6 + PC7 + PC8 + PC9 + PC10	[Note: Column(s) dropped due to lack of variability in subset: SEX]
EMPHYSEMA_BRONCHITIS	m.2220.A.G	-0.00523267	0.146046	-0.035829	0.971419	0.994781	0.747155	1.32448	logistic	101337	1107	100238	EMPHYSEMA_BRONCHITIS ~ m.2220.A.G + AGE + SEX + TWB2_Batch + PC1 + PC2 + PC3 + PC4 + PC5 + PC6 + PC7 + PC8 + PC9 + PC10 + AGE * SEX
MYOPIA_1000	m.153.A.G	-6.88249	192.115	-0.0358249	0.971422	0.00102559	3.01835e-167	3.48479e+160	logistic	5661	125	5537	MYOPIA_1000 ~ m.153.A.G + AGE + SEX + TWB2_Batch + PC1 + PC2 + PC3 + PC4 + PC5 + PC6 + PC7 + PC8 + PC9 + PC10 + AGE * SEX
XEROPHTHALMIA	m.16260.C.T	0.000994788	0.0278557	0.0357122	0.971512	1.001	0.947809	1.05717	logistic	101513	11209	90524	XEROPHTHALMIA ~ m.16260.C.T + AGE + SEX + TWB2_Batch + PC1 + PC2 + PC3 + PC4 + PC5 + PC6 + PC7 + PC8 + PC9 + PC10 + AGE * SEX
MYOPIA_1000	m.16316.A.G	-6.92174	193.84	-0.0357086	0.971515	0.000986109	9.86922e-169	9.85297e+161	logistic	5657	125	5537	MYOPIA_1000 ~ m.16316.A.G + AGE + SEX + TWB2_Batch + PC1 + PC2 + PC3 + PC4 + PC5 + PC6 + PC7 + PC8 + PC9 + PC10 + AGE * SEX
ARTHRITIS_AnkylosingSpondylitis	m.3316.G.A	-0.00689216	0.19332	-0.0356516	0.97156	0.993132	0.679907	1.45065	logistic	101179	171	101018	ARTHRITIS_AnkylosingSpondylitis ~ m.3316.G.A + AGE + SEX + TWB2_Batch + PC1 + PC2 + PC3 + PC4 + PC5 + PC6 + PC7 + PC8 + PC9 + PC10 + AGE * SEX
EPILEPSY	m.16316.A.G	-0.0068144	0.191234	-0.0356338	0.971574	0.993209	0.682745	1.44485	logistic	101343	377	101016	EPILEPSY ~ m.16316.A.G + AGE + SEX + TWB2_Batch + PC1 + PC2 + PC3 + PC4 + PC5 + PC6 + PC7 + PC8 + PC9 + PC10 + AGE * SEX
AGE	m.15851.A.G	-0.00363673	0.102346	-0.0355336	0.971654	NA	NA	NA	linear	101757	NA	NA	AGE ~ m.15851.A.G + AGE + SEX + TWB2_Batch + PC1 + PC2 + PC3 + PC4 + PC5 + PC6 + PC7 + PC8 + PC9 + PC10 + AGE * SEX
VALVE_HEART_DIS	m.513.G.A	-0.00246483	0.0695419	-0.0354438	0.971726	0.997538	0.870431	1.14321	logistic	101004	4501	96514	VALVE_HEART_DIS ~ m.513.G.A + AGE + SEX + TWB2_Batch + PC1 + PC2 + PC3 + PC4 + PC5 + PC6 + PC7 + PC8 + PC9 + PC10 + AGE * SEX
DIABETES	m.16356.T.C	-0.00222269	0.0628146	-0.0353849	0.971773	0.99778	0.882197	1.12851	logistic	101395	5355	96047	DIABETES ~ m.16356.T.C + AGE + SEX + TWB2_Batch + PC1 + PC2 + PC3 + PC4 + PC5 + PC6 + PC7 + PC8 + PC9 + PC10 + AGE * SEX
COLOR_BLIND	m.10397.A.G	0.00367234	0.104008	0.0353081	0.971834	1.00368	0.81858	1.23063	logistic	101731	386	101347	COLOR_BLIND ~ m.10397.A.G + AGE + SEX + TWB2_Batch + PC1 + PC2 + PC3 + PC4 + PC5 + PC6 + PC7 + PC8 + PC9 + PC10 + AGE * SEX
ARRHYTHMIA	m.512.AGC.A	0.00246004	0.07021	0.0350383	0.972049	1.00246	0.873583	1.15036	logistic	101009	4572	96443	ARRHYTHMIA ~ m.512.AGC.A + AGE + SEX + TWB2_Batch + PC1 + PC2 + PC3 + PC4 + PC5 + PC6 + PC7 + PC8 + PC9 + PC10 + AGE * SEX
PARKISON	m.5263.C.T	-6.85271	196.182	-0.0349305	0.972135	0.00105659	1.07338e-170	1.04006e+164	logistic	101393	130	101263	PARKISON ~ m.5263.C.T + AGE + SEX + TWB2_Batch + PC1 + PC2 + PC3 + PC4 + PC5 + PC6 + PC7 + PC8 + PC9 + PC10 + AGE * SEX
MYOPIA_1000	m.16150.C.T	-6.34728	181.973	-0.0348804	0.972175	0.0017515	2.21356e-158	1.38589e+152	logistic	5639	125	5537	MYOPIA_1000 ~ m.16150.C.T + AGE + SEX + TWB2_Batch + PC1 + PC2 + PC3 + PC4 + PC5 + PC6 + PC7 + PC8 + PC9 + PC10 + AGE * SEX
CARDIOMYOPATHY	m.513.GCA.G	-0.00129063	0.0370298	-0.0348538	0.972196	0.99871	0.928793	1.07389	logistic	95620	791	100224	CARDIOMYOPATHY ~ m.513.GCA.G + AGE + SEX + TWB2_Batch + PC1 + PC2 + PC3 + PC4 + PC5 + PC6 + PC7 + PC8 + PC9 + PC10 + AGE * SEX
CARDIOMYOPATHY	m.1709.G.A	0.00429743	0.123443	0.0348131	0.972229	1.00431	0.788478	1.27921	logistic	100998	791	100224	CARDIOMYOPATHY ~ m.1709.G.A + AGE + SEX + TWB2_Batch + PC1 + PC2 + PC3 + PC4 + PC5 + PC6 + PC7 + PC8 + PC9 + PC10 + AGE * SEX
SCHIZOPHRENIA	m.3606.A.G	0.00881823	0.253341	0.0348077	0.972233	1.00886	0.614018	1.65759	logistic	100719	195	100903	SCHIZOPHRENIA ~ m.3606.A.G + AGE + SEX + TWB2_Batch + PC1 + PC2 + PC3 + PC4 + PC5 + PC6 + PC7 + PC8 + PC9 + PC10 + AGE * SEX
RENAL_FAILURE	m.11151.C.T	-6.39889	184.146	-0.034749	0.97228	0.0016634	2.96885e-160	9.31974e+153	logistic	100990	124	100871	RENAL_FAILURE ~ m.11151.C.T + AGE + SEX + TWB2_Batch + PC1 + PC2 + PC3 + PC4 + PC5 + PC6 + PC7 + PC8 + PC9 + PC10 + AGE * SEX
CORONARY_ARTERY_DIS	m.14971.T.C	0.00460494	0.132803	0.0346748	0.972339	1.00462	0.774382	1.3033	logistic	100998	1309	99706	CORONARY_ARTERY_DIS ~ m.14971.T.C + AGE + SEX + TWB2_Batch + PC1 + PC2 + PC3 + PC4 + PC5 + PC6 + PC7 + PC8 + PC9 + PC10 + AGE * SEX
MYOPIA_1000	m.10238.T.C	-6.88261	198.774	-0.0346253	0.972379	0.00102547	6.47227e-173	1.62476e+166	logistic	5661	125	5537	MYOPIA_1000 ~ m.10238.T.C + AGE + SEX + TWB2_Batch + PC1 + PC2 + PC3 + PC4 + PC5 + PC6 + PC7 + PC8 + PC9 + PC10 + AGE * SEX
ASTHMA	m.5585.G.A	-0.00231145	0.0669497	-0.0345252	0.972458	0.997691	0.874999	1.13759	logistic	101141	3823	97523	ASTHMA ~ m.5585.G.A + AGE + SEX + TWB2_Batch + PC1 + PC2 + PC3 + PC4 + PC5 + PC6 + PC7 + PC8 + PC9 + PC10 + AGE * SEX
MYOMA	m.709.G.A	0.000417019	0.0121107	0.0344338	0.972531	1.00042	0.97695	1.02445	logistic	65611	14290	51515	MYOMA ~ m.709.G.A + AGE + TWB2_Batch + PC1 + PC2 + PC3 + PC4 + PC5 + PC6 + PC7 + PC8 + PC9 + PC10	[Note: Column(s) dropped due to lack of variability in subset: SEX]
MYOMA	m.12358.A.G	0.000781138	0.0226971	0.0344158	0.972546	1.00078	0.957236	1.04631	logistic	65804	14290	51515	MYOMA ~ m.12358.A.G + AGE + TWB2_Batch + PC1 + PC2 + PC3 + PC4 + PC5 + PC6 + PC7 + PC8 + PC9 + PC10	[Note: Column(s) dropped due to lack of variability in subset: SEX]
APOPLEXIA	m.10535.T.C	-0.0033423	0.0972603	-0.0343645	0.972587	0.996663	0.82368	1.20597	logistic	101010	672	100343	APOPLEXIA ~ m.10535.T.C + AGE + SEX + TWB2_Batch + PC1 + PC2 + PC3 + PC4 + PC5 + PC6 + PC7 + PC8 + PC9 + PC10 + AGE * SEX
CARDIOMYOPATHY	m.15927.G.A	-0.00436662	0.127159	-0.03434	0.972606	0.995643	0.776004	1.27745	logistic	100974	791	100224	CARDIOMYOPATHY ~ m.15927.G.A + AGE + SEX + TWB2_Batch + PC1 + PC2 + PC3 + PC4 + PC5 + PC6 + PC7 + PC8 + PC9 + PC10 + AGE * SEX
RENAL_FAILURE	m.4086.C.T	-7.43131	216.736	-0.0342874	0.972648	0.000592413	1.91981e-188	1.82806e+181	logistic	97722	124	100871	RENAL_FAILURE ~ m.4086.C.T + AGE + SEX + TWB2_Batch + PC1 + PC2 + PC3 + PC4 + PC5 + PC6 + PC7 + PC8 + PC9 + PC10 + AGE * SEX
DIABETES_Type2	m.8270.CACCCCCTCT.C	-0.000616768	0.018089	-0.0340962	0.9728	0.999383	0.964572	1.03545	logistic	101099	5171	96231	DIABETES_Type2 ~ m.8270.CACCCCCTCT.C + AGE + SEX + TWB2_Batch + PC1 + PC2 + PC3 + PC4 + PC5 + PC6 + PC7 + PC8 + PC9 + PC10 + AGE * SEX
ASTHMA	m.13105.A.G	0.00194253	0.0569762	0.0340937	0.972802	1.00194	0.896075	1.12032	logistic	101341	3823	97523	ASTHMA ~ m.13105.A.G + AGE + SEX + TWB2_Batch + PC1 + PC2 + PC3 + PC4 + PC5 + PC6 + PC7 + PC8 + PC9 + PC10 + AGE * SEX
CORONARY_ARTERY_DIS	m.15043.G.A	-0.000962816	0.0282419	-0.0340918	0.972804	0.999038	0.94524	1.0559	logistic	101002	1309	99706	CORONARY_ARTERY_DIS ~ m.15043.G.A + AGE + SEX + TWB2_Batch + PC1 + PC2 + PC3 + PC4 + PC5 + PC6 + PC7 + PC8 + PC9 + PC10 + AGE * SEX
PARKISON	m.16150.C.T	-6.34313	186.317	-0.0340447	0.972841	0.0017588	4.45342e-162	6.94603e+155	logistic	101055	130	101263	PARKISON ~ m.16150.C.T + AGE + SEX + TWB2_Batch + PC1 + PC2 + PC3 + PC4 + PC5 + PC6 + PC7 + PC8 + PC9 + PC10 + AGE * SEX
SEVERE_DYSMENORRHEA	m.10646.G.A	0.00211385	0.0623449	0.0339058	0.972952	1.00212	0.886848	1.13237	logistic	65805	2782	63023	SEVERE_DYSMENORRHEA ~ m.10646.G.A + AGE + TWB2_Batch + PC1 + PC2 + PC3 + PC4 + PC5 + PC6 + PC7 + PC8 + PC9 + PC10	[Note: Column(s) dropped due to lack of variability in subset: SEX]
MYOPIA_1000	m.9468.A.G	-6.33664	187.182	-0.0338529	0.972994	0.00177024	8.23637e-163	3.80476e+156	logistic	5662	125	5537	MYOPIA_1000 ~ m.9468.A.G + AGE + SEX + TWB2_Batch + PC1 + PC2 + PC3 + PC4 + PC5 + PC6 + PC7 + PC8 + PC9 + PC10 + AGE * SEX
MYOPIA_1000	m.10320.G.A	-6.86447	202.791	-0.03385	0.972997	0.00104424	2.51212e-176	4.34069e+169	logistic	5636	125	5537	MYOPIA_1000 ~ m.10320.G.A + AGE + SEX + TWB2_Batch + PC1 + PC2 + PC3 + PC4 + PC5 + PC6 + PC7 + PC8 + PC9 + PC10 + AGE * SEX
GLAUCOMA	m.12361.A.G	-0.00310362	0.091905	-0.0337698	0.973061	0.996901	0.832571	1.19367	logistic	101603	1445	100288	GLAUCOMA ~ m.12361.A.G + AGE + SEX + TWB2_Batch + PC1 + PC2 + PC3 + PC4 + PC5 + PC6 + PC7 + PC8 + PC9 + PC10 + AGE * SEX
GOUT	m.1041.A.G	-0.00262564	0.0779584	-0.03368	0.973132	0.997378	0.856052	1.16204	logistic	101051	3658	97531	GOUT ~ m.1041.A.G + AGE + SEX + TWB2_Batch + PC1 + PC2 + PC3 + PC4 + PC5 + PC6 + PC7 + PC8 + PC9 + PC10 + AGE * SEX
IRRITABLE_BOWEL_SND	m.8020.G.A	0.0020726	0.0618428	0.033514	0.973265	1.00207	0.887684	1.13121	logistic	101224	2583	98719	IRRITABLE_BOWEL_SND ~ m.8020.G.A + AGE + SEX + TWB2_Batch + PC1 + PC2 + PC3 + PC4 + PC5 + PC6 + PC7 + PC8 + PC9 + PC10 + AGE * SEX
MYOPIA_1000	m.3434.A.G	-6.86913	204.979	-0.0335114	0.973267	0.00103938	3.42889e-178	3.15063e+171	logistic	5643	125	5537	MYOPIA_1000 ~ m.3434.A.G + AGE + SEX + TWB2_Batch + PC1 + PC2 + PC3 + PC4 + PC5 + PC6 + PC7 + PC8 + PC9 + PC10 + AGE * SEX
BLIND	m.16172.T.C	0.00368445	0.110126	0.0334568	0.97331	1.00369	0.808834	1.24549	logistic	97953	181	101552	BLIND ~ m.16172.T.C + AGE + SEX + TWB2_Batch + PC1 + PC2 + PC3 + PC4 + PC5 + PC6 + PC7 + PC8 + PC9 + PC10 + AGE * SEX
PARKISON	m.6620.T.C	-6.82192	204.029	-0.0334361	0.973327	0.00108963	2.31576e-177	5.12702e+170	logistic	100978	130	101263	PARKISON ~ m.6620.T.C + AGE + SEX + TWB2_Batch + PC1 + PC2 + PC3 + PC4 + PC5 + PC6 + PC7 + PC8 + PC9 + PC10 + AGE * SEX
CONGENITAL_HEART_DIS	m.8020.G.A	0.0069203	0.2073	0.033383	0.973369	1.00694	0.670731	1.51169	logistic	100937	220	100795	CONGENITAL_HEART_DIS ~ m.8020.G.A + AGE + SEX + TWB2_Batch + PC1 + PC2 + PC3 + PC4 + PC5 + PC6 + PC7 + PC8 + PC9 + PC10 + AGE * SEX
CORONARY_ARTERY_DIS	m.4491.G.A	-0.00284432	0.0852495	-0.0333647	0.973384	0.99716	0.843721	1.1785	logistic	101004	1309	99706	CORONARY_ARTERY_DIS ~ m.4491.G.A + AGE + SEX + TWB2_Batch + PC1 + PC2 + PC3 + PC4 + PC5 + PC6 + PC7 + PC8 + PC9 + PC10 + AGE * SEX
ARTHRITIS	m.6253.T.C	-0.00159176	0.0477503	-0.033335	0.973407	0.99841	0.909207	1.09636	logistic	100661	4974	96215	ARTHRITIS ~ m.6253.T.C + AGE + SEX + TWB2_Batch + PC1 + PC2 + PC3 + PC4 + PC5 + PC6 + PC7 + PC8 + PC9 + PC10 + AGE * SEX
DIABETES_Type2	m.456.C.T	-0.00141116	0.0424953	-0.0332074	0.973509	0.99859	0.918786	1.08533	logistic	101376	5171	96231	DIABETES_Type2 ~ m.456.C.T + AGE + SEX + TWB2_Batch + PC1 + PC2 + PC3 + PC4 + PC5 + PC6 + PC7 + PC8 + PC9 + PC10 + AGE * SEX
DIABETES_Type2	m.13104.A.G	0.00216967	0.0654521	0.0331489	0.973556	1.00217	0.881512	1.13935	logistic	101366	5171	96231	DIABETES_Type2 ~ m.13104.A.G + AGE + SEX + TWB2_Batch + PC1 + PC2 + PC3 + PC4 + PC5 + PC6 + PC7 + PC8 + PC9 + PC10 + AGE * SEX
XEROPHTHALMIA	m.10873.T.C	0.000340742	0.01029	0.0331139	0.973584	1.00034	0.980368	1.02072	logistic	101120	11209	90524	XEROPHTHALMIA ~ m.10873.T.C + AGE + SEX + TWB2_Batch + PC1 + PC2 + PC3 + PC4 + PC5 + PC6 + PC7 + PC8 + PC9 + PC10 + AGE * SEX
PARKISON	m.16300.A.G	-6.8429	207.093	-0.0330427	0.973641	0.001067	5.58703e-180	2.03774e+173	logistic	101181	130	101263	PARKISON ~ m.16300.A.G + AGE + SEX + TWB2_Batch + PC1 + PC2 + PC3 + PC4 + PC5 + PC6 + PC7 + PC8 + PC9 + PC10 + AGE * SEX
DIABETES	m.10873.T.C	-0.00047436	0.014357	-0.0330403	0.973642	0.999526	0.971791	1.02805	logistic	100792	5355	96047	DIABETES ~ m.10873.T.C + AGE + SEX + TWB2_Batch + PC1 + PC2 + PC3 + PC4 + PC5 + PC6 + PC7 + PC8 + PC9 + PC10 + AGE * SEX
CERVICAL_POLYP	m.16129.G.A	0.000838231	0.0254095	0.0329889	0.973683	1.00084	0.952215	1.05195	logistic	64084	2134	63671	CERVICAL_POLYP ~ m.16129.G.A + AGE + TWB2_Batch + PC1 + PC2 + PC3 + PC4 + PC5 + PC6 + PC7 + PC8 + PC9 + PC10	[Note: Column(s) dropped due to lack of variability in subset: SEX]
MYOPIA_1000	m.3537.A.G	-7.37111	223.445	-0.0329885	0.973684	0.000629167	3.96596e-194	9.98121e+186	logistic	5661	125	5537	MYOPIA_1000 ~ m.3537.A.G + AGE + SEX + TWB2_Batch + PC1 + PC2 + PC3 + PC4 + PC5 + PC6 + PC7 + PC8 + PC9 + PC10 + AGE * SEX
MYOPIA_1000	m.5585.G.A	-6.86863	208.455	-0.0329502	0.973714	0.0010399	3.7715e-181	2.86729e+174	logistic	5652	125	5537	MYOPIA_1000 ~ m.5585.G.A + AGE + SEX + TWB2_Batch + PC1 + PC2 + PC3 + PC4 + PC5 + PC6 + PC7 + PC8 + PC9 + PC10 + AGE * SEX
MYOPIA_1000	m.5913.G.A	-6.86776	208.447	-0.0329473	0.973717	0.00104081	3.83435e-181	2.82518e+174	logistic	5662	125	5537	MYOPIA_1000 ~ m.5913.G.A + AGE + SEX + TWB2_Batch + PC1 + PC2 + PC3 + PC4 + PC5 + PC6 + PC7 + PC8 + PC9 + PC10 + AGE * SEX
IRRITABLE_BOWEL_SND	m.16185.C.T	0.00223431	0.0678926	0.0329095	0.973747	1.00224	0.877362	1.14488	logistic	101296	2583	98719	IRRITABLE_BOWEL_SND ~ m.16185.C.T + AGE + SEX + TWB2_Batch + PC1 + PC2 + PC3 + PC4 + PC5 + PC6 + PC7 + PC8 + PC9 + PC10 + AGE * SEX
XEROPHTHALMIA	m.5466.A.G	0.0011655	0.0354287	0.0328971	0.973757	1.00117	0.934004	1.07316	logistic	101727	11209	90524	XEROPHTHALMIA ~ m.5466.A.G + AGE + SEX + TWB2_Batch + PC1 + PC2 + PC3 + PC4 + PC5 + PC6 + PC7 + PC8 + PC9 + PC10 + AGE * SEX
PARKISON	m.12026.A.G	-0.00836983	0.254522	-0.0328845	0.973767	0.991665	0.60216	1.63312	logistic	101360	130	101263	PARKISON ~ m.12026.A.G + AGE + SEX + TWB2_Batch + PC1 + PC2 + PC3 + PC4 + PC5 + PC6 + PC7 + PC8 + PC9 + PC10 + AGE * SEX
MYOPIA_1000	m.16356.T.C	-6.87274	209.201	-0.0328524	0.973792	0.00103563	8.70756e-182	1.23172e+175	logistic	5661	125	5537	MYOPIA_1000 ~ m.16356.T.C + AGE + SEX + TWB2_Batch + PC1 + PC2 + PC3 + PC4 + PC5 + PC6 + PC7 + PC8 + PC9 + PC10 + AGE * SEX
VERTIGO	m.4824.A.G	-0.000960699	0.029284	-0.0328063	0.973829	0.99904	0.943313	1.05806	logistic	100995	6417	94578	VERTIGO ~ m.4824.A.G + AGE + SEX + TWB2_Batch + PC1 + PC2 + PC3 + PC4 + PC5 + PC6 + PC7 + PC8 + PC9 + PC10 + AGE * SEX
MYOMA	m.1709.G.A	-0.00109056	0.0332982	-0.0327512	0.973873	0.99891	0.935799	1.06628	logistic	65796	14290	51515	MYOMA ~ m.1709.G.A + AGE + TWB2_Batch + PC1 + PC2 + PC3 + PC4 + PC5 + PC6 + PC7 + PC8 + PC9 + PC10	[Note: Column(s) dropped due to lack of variability in subset: SEX]
MYOPIA_600	m.7861.T.C	-0.00471581	0.144155	-0.0327136	0.973903	0.995295	0.750317	1.32026	logistic	5661	867	4795	MYOPIA_600 ~ m.7861.T.C + AGE + SEX + TWB2_Batch + PC1 + PC2 + PC3 + PC4 + PC5 + PC6 + PC7 + PC8 + PC9 + PC10 + AGE * SEX
XEROPHTHALMIA	m.681.T.C	-0.000971269	0.0297137	-0.0326875	0.973924	0.999029	0.942509	1.05894	logistic	101540	11209	90524	XEROPHTHALMIA ~ m.681.T.C + AGE + SEX + TWB2_Batch + PC1 + PC2 + PC3 + PC4 + PC5 + PC6 + PC7 + PC8 + PC9 + PC10 + AGE * SEX
IRRITABLE_BOWEL_SND	m.15223.C.T	0.00240886	0.0738361	0.0326245	0.973974	1.00241	0.867352	1.1585	logistic	101188	2583	98719	IRRITABLE_BOWEL_SND ~ m.15223.C.T + AGE + SEX + TWB2_Batch + PC1 + PC2 + PC3 + PC4 + PC5 + PC6 + PC7 + PC8 + PC9 + PC10 + AGE * SEX
MYOPIA_1000	m.12714.T.C	-6.87787	210.897	-0.0326124	0.973984	0.00103033	3.11466e-183	3.40835e+176	logistic	5661	125	5537	MYOPIA_1000 ~ m.12714.T.C + AGE + SEX + TWB2_Batch + PC1 + PC2 + PC3 + PC4 + PC5 + PC6 + PC7 + PC8 + PC9 + PC10 + AGE * SEX
OSTEOPOROSIS	m.9296.C.T	0.00223138	0.0684794	0.0325847	0.974006	1.00223	0.876351	1.1462	logistic	101122	3630	97559	OSTEOPOROSIS ~ m.9296.C.T + AGE + SEX + TWB2_Batch + PC1 + PC2 + PC3 + PC4 + PC5 + PC6 + PC7 + PC8 + PC9 + PC10 + AGE * SEX
AGE	m.16297.T.C	0.00167202	0.0513818	0.0325412	0.974041	NA	NA	NA	linear	101716	NA	NA	AGE ~ m.16297.T.C + AGE + SEX + TWB2_Batch + PC1 + PC2 + PC3 + PC4 + PC5 + PC6 + PC7 + PC8 + PC9 + PC10 + AGE * SEX
XEROPHTHALMIA	m.1736.A.G	-0.00079609	0.0245079	-0.032483	0.974087	0.999204	0.952342	1.04837	logistic	101716	11209	90524	XEROPHTHALMIA ~ m.1736.A.G + AGE + SEX + TWB2_Batch + PC1 + PC2 + PC3 + PC4 + PC5 + PC6 + PC7 + PC8 + PC9 + PC10 + AGE * SEX
XEROPHTHALMIA	m.16192.C.T	0.000740256	0.0228176	0.0324424	0.974119	1.00074	0.956971	1.04651	logistic	101562	11209	90524	XEROPHTHALMIA ~ m.16192.C.T + AGE + SEX + TWB2_Batch + PC1 + PC2 + PC3 + PC4 + PC5 + PC6 + PC7 + PC8 + PC9 + PC10 + AGE * SEX
ARTHRITIS_Degenerative	m.16172.T.C	0.000802028	0.0247728	0.0323754	0.974173	1.0008	0.95337	1.0506	logistic	97428	3870	97319	ARTHRITIS_Degenerative ~ m.16172.T.C + AGE + SEX + TWB2_Batch + PC1 + PC2 + PC3 + PC4 + PC5 + PC6 + PC7 + PC8 + PC9 + PC10 + AGE * SEX
DIABETES	m.9824.T.C	-0.000681784	0.0210668	-0.032363	0.974183	0.999318	0.958896	1.04144	logistic	101012	5355	96047	DIABETES ~ m.9824.T.C + AGE + SEX + TWB2_Batch + PC1 + PC2 + PC3 + PC4 + PC5 + PC6 + PC7 + PC8 + PC9 + PC10 + AGE * SEX
XEROPHTHALMIA	m.235.A.G	-0.000790845	0.0244412	-0.0323571	0.974187	0.999209	0.952471	1.04824	logistic	101549	11209	90524	XEROPHTHALMIA ~ m.235.A.G + AGE + SEX + TWB2_Batch + PC1 + PC2 + PC3 + PC4 + PC5 + PC6 + PC7 + PC8 + PC9 + PC10 + AGE * SEX
ARMD	m.1709.G.A	0.00799279	0.24826	0.0321952	0.974316	1.00802	0.619652	1.63981	logistic	6331	716	5616	ARMD ~ m.1709.G.A + AGE + SEX + TWB2_Batch + PC1 + PC2 + PC3 + PC4 + PC5 + PC6 + PC7 + PC8 + PC9 + PC10 + AGE * SEX
DIABETES_Gestational	m.955.A.AC	-0.00669646	0.208274	-0.0321522	0.974351	0.993326	0.660397	1.49409	logistic	65734	169	66687	DIABETES_Gestational ~ m.955.A.AC + AGE + TWB2_Batch + PC1 + PC2 + PC3 + PC4 + PC5 + PC6 + PC7 + PC8 + PC9 + PC10	[Note: Column(s) dropped due to lack of variability in subset: SEX]
HEMICRANIA	m.3882.G.A	0.00213319	0.0663739	0.032139	0.974361	1.00214	0.879889	1.14137	logistic	101387	3010	98383	HEMICRANIA ~ m.3882.G.A + AGE + SEX + TWB2_Batch + PC1 + PC2 + PC3 + PC4 + PC5 + PC6 + PC7 + PC8 + PC9 + PC10 + AGE * SEX
SCHIZOPHRENIA	m.5894.A.AC	-0.00811675	0.253004	-0.0320815	0.974407	0.991916	0.604107	1.62868	logistic	99760	195	100903	SCHIZOPHRENIA ~ m.5894.A.AC + AGE + SEX + TWB2_Batch + PC1 + PC2 + PC3 + PC4 + PC5 + PC6 + PC7 + PC8 + PC9 + PC10 + AGE * SEX
PARKISON	m.1664.G.A	-6.87704	214.37	-0.0320802	0.974408	0.00103119	3.4496e-186	3.08254e+179	logistic	100735	130	101263	PARKISON ~ m.1664.G.A + AGE + SEX + TWB2_Batch + PC1 + PC2 + PC3 + PC4 + PC5 + PC6 + PC7 + PC8 + PC9 + PC10 + AGE * SEX
PARKISON	m.16145.G.A	-6.89388	215.056	-0.0320563	0.974427	0.00101398	8.85263e-187	1.1614e+180	logistic	101393	130	101263	PARKISON ~ m.16145.G.A + AGE + SEX + TWB2_Batch + PC1 + PC2 + PC3 + PC4 + PC5 + PC6 + PC7 + PC8 + PC9 + PC10 + AGE * SEX
PEPTIC_ULCER	m.7828.A.G	0.000728835	0.0227654	0.032015	0.97446	1.00073	0.957058	1.04639	logistic	101288	14388	86914	PEPTIC_ULCER ~ m.7828.A.G + AGE + SEX + TWB2_Batch + PC1 + PC2 + PC3 + PC4 + PC5 + PC6 + PC7 + PC8 + PC9 + PC10 + AGE * SEX
DIABETES_Type2	m.93.A.G	-0.00177101	0.0553591	-0.0319913	0.974479	0.998231	0.895588	1.11264	logistic	101372	5171	96231	DIABETES_Type2 ~ m.93.A.G + AGE + SEX + TWB2_Batch + PC1 + PC2 + PC3 + PC4 + PC5 + PC6 + PC7 + PC8 + PC9 + PC10 + AGE * SEX
CATARACT	m.247.GA.G	-0.00046909	0.0146755	-0.0319642	0.974501	0.999531	0.97119	1.0287	logistic	101172	9143	92590	CATARACT ~ m.247.GA.G + AGE + SEX + TWB2_Batch + PC1 + PC2 + PC3 + PC4 + PC5 + PC6 + PC7 + PC8 + PC9 + PC10 + AGE * SEX
PEPTIC_ULCER	m.12561.G.A	-0.00124523	0.0389934	-0.0319344	0.974524	0.998756	0.925268	1.07808	logistic	101301	14388	86914	PEPTIC_ULCER ~ m.12561.G.A + AGE + SEX + TWB2_Batch + PC1 + PC2 + PC3 + PC4 + PC5 + PC6 + PC7 + PC8 + PC9 + PC10 + AGE * SEX
MYOPIA_600	m.1107.T.C	-0.00249558	0.0781726	-0.031924	0.974533	0.997508	0.855804	1.16267	logistic	5651	867	4795	MYOPIA_600 ~ m.1107.T.C + AGE + SEX + TWB2_Batch + PC1 + PC2 + PC3 + PC4 + PC5 + PC6 + PC7 + PC8 + PC9 + PC10 + AGE * SEX
HYPERLIPIDEMIA	m.7598.G.A	0.00174317	0.0547354	0.0318472	0.974594	1.00174	0.89984	1.11519	logistic	100694	7698	93317	HYPERLIPIDEMIA ~ m.7598.G.A + AGE + SEX + TWB2_Batch + PC1 + PC2 + PC3 + PC4 + PC5 + PC6 + PC7 + PC8 + PC9 + PC10 + AGE * SEX
ARMD	m.709.G.A	-0.00277567	0.0873857	-0.0317634	0.974661	0.997228	0.840253	1.18353	logistic	6310	716	5616	ARMD ~ m.709.G.A + AGE + SEX + TWB2_Batch + PC1 + PC2 + PC3 + PC4 + PC5 + PC6 + PC7 + PC8 + PC9 + PC10 + AGE * SEX
PARKISON	m.12714.T.C	-6.869	217.05	-0.031647	0.974754	0.00103952	1.8187e-188	5.94158e+181	logistic	101292	130	101263	PARKISON ~ m.12714.T.C + AGE + SEX + TWB2_Batch + PC1 + PC2 + PC3 + PC4 + PC5 + PC6 + PC7 + PC8 + PC9 + PC10 + AGE * SEX
GASTROESOPHAGEA_REFLUX	m.9548.G.A	0.000885943	0.02807	0.0315619	0.974821	1.00089	0.947308	1.0575	logistic	100046	14725	86577	GASTROESOPHAGEA_REFLUX ~ m.9548.G.A + AGE + SEX + TWB2_Batch + PC1 + PC2 + PC3 + PC4 + PC5 + PC6 + PC7 + PC8 + PC9 + PC10 + AGE * SEX
PEPTIC_ULCER	m.961.T.C	-0.000893651	0.0284201	-0.0314443	0.974915	0.999107	0.944975	1.05634	logistic	101187	14388	86914	PEPTIC_ULCER ~ m.961.T.C + AGE + SEX + TWB2_Batch + PC1 + PC2 + PC3 + PC4 + PC5 + PC6 + PC7 + PC8 + PC9 + PC10 + AGE * SEX
ALLERGIC	m.827.A.G	0.000828236	0.026344	0.0314392	0.974919	1.00083	0.950463	1.05386	logistic	101281	9483	91798	ALLERGIC ~ m.827.A.G + AGE + SEX + TWB2_Batch + PC1 + PC2 + PC3 + PC4 + PC5 + PC6 + PC7 + PC8 + PC9 + PC10 + AGE * SEX
ARTHRITIS_Rheumatoid	m.1048.C.T	-0.0034143	0.108847	-0.0313679	0.974976	0.996592	0.805128	1.23359	logistic	100996	719	100470	ARTHRITIS_Rheumatoid ~ m.1048.C.T + AGE + SEX + TWB2_Batch + PC1 + PC2 + PC3 + PC4 + PC5 + PC6 + PC7 + PC8 + PC9 + PC10 + AGE * SEX
GOUT	m.12338.T.C	0.00133569	0.0426302	0.0313321	0.975005	1.00134	0.92107	1.0886	logistic	100377	3658	97531	GOUT ~ m.12338.T.C + AGE + SEX + TWB2_Batch + PC1 + PC2 + PC3 + PC4 + PC5 + PC6 + PC7 + PC8 + PC9 + PC10 + AGE * SEX
PEPTIC_ULCER	m.7250.A.G	0.000962216	0.0308112	0.0312294	0.975087	1.00096	0.942304	1.06327	logistic	101299	14388	86914	PEPTIC_ULCER ~ m.7250.A.G + AGE + SEX + TWB2_Batch + PC1 + PC2 + PC3 + PC4 + PC5 + PC6 + PC7 + PC8 + PC9 + PC10 + AGE * SEX
IRRITABLE_BOWEL_SND	m.8829.C.T	0.00230014	0.0738345	0.0311527	0.975148	1.0023	0.867261	1.15837	logistic	101302	2583	98719	IRRITABLE_BOWEL_SND ~ m.8829.C.T + AGE + SEX + TWB2_Batch + PC1 + PC2 + PC3 + PC4 + PC5 + PC6 + PC7 + PC8 + PC9 + PC10 + AGE * SEX
MYOPIA_600	m.16362.T.C	0.001247	0.0403068	0.0309378	0.975319	1.00125	0.925192	1.08356	logistic	5635	867	4795	MYOPIA_600 ~ m.16362.T.C + AGE + SEX + TWB2_Batch + PC1 + PC2 + PC3 + PC4 + PC5 + PC6 + PC7 + PC8 + PC9 + PC10 + AGE * SEX
OVARIAN_CYST	m.15236.A.G	-0.00186782	0.0605225	-0.0308616	0.97538	0.998134	0.886484	1.12385	logistic	65506	3735	62070	OVARIAN_CYST ~ m.15236.A.G + AGE + TWB2_Batch + PC1 + PC2 + PC3 + PC4 + PC5 + PC6 + PC7 + PC8 + PC9 + PC10	[Note: Column(s) dropped due to lack of variability in subset: SEX]
FLOATERS	m.9468.A.G	-0.00164532	0.0533544	-0.0308375	0.975399	0.998356	0.899227	1.10841	logistic	101729	12356	89377	FLOATERS ~ m.9468.A.G + AGE + SEX + TWB2_Batch + PC1 + PC2 + PC3 + PC4 + PC5 + PC6 + PC7 + PC8 + PC9 + PC10 + AGE * SEX
CONGENITAL_HEART_DIS	m.16111.C.T	0.00630018	0.20732	0.0303887	0.975757	1.00632	0.670289	1.51081	logistic	100876	220	100795	CONGENITAL_HEART_DIS ~ m.16111.C.T + AGE + SEX + TWB2_Batch + PC1 + PC2 + PC3 + PC4 + PC5 + PC6 + PC7 + PC8 + PC9 + PC10 + AGE * SEX
MYOPIA_1000	m.15217.G.A	-6.84913	225.449	-0.03038	0.975764	0.00106037	1.3162e-195	8.54274e+188	logistic	5615	125	5537	MYOPIA_1000 ~ m.15217.G.A + AGE + SEX + TWB2_Batch + PC1 + PC2 + PC3 + PC4 + PC5 + PC6 + PC7 + PC8 + PC9 + PC10 + AGE * SEX
MYOPIA_1000	m.512.AGC.A	-6.90589	228.17	-0.0302664	0.975855	0.00100187	6.00198e-198	1.67235e+191	logistic	5661	125	5537	MYOPIA_1000 ~ m.512.AGC.A + AGE + SEX + TWB2_Batch + PC1 + PC2 + PC3 + PC4 + PC5 + PC6 + PC7 + PC8 + PC9 + PC10 + AGE * SEX
MYOPIA_1000	m.15235.A.G	-7.36529	243.621	-0.0302326	0.975882	0.000632843	2.67282e-211	1.49838e+204	logistic	5645	125	5537	MYOPIA_1000 ~ m.15235.A.G + AGE + SEX + TWB2_Batch + PC1 + PC2 + PC3 + PC4 + PC5 + PC6 + PC7 + PC8 + PC9 + PC10 + AGE * SEX
HYPERLIPIDEMIA	m.16261.C.T	0.000606725	0.0200797	0.0302159	0.975895	1.00061	0.961992	1.04077	logistic	100163	7698	93317	HYPERLIPIDEMIA ~ m.16261.C.T + AGE + SEX + TWB2_Batch + PC1 + PC2 + PC3 + PC4 + PC5 + PC6 + PC7 + PC8 + PC9 + PC10 + AGE * SEX
PEPTIC_ULCER	m.13269.A.G	0.000930236	0.0307926	0.0302098	0.9759	1.00093	0.942308	1.0632	logistic	101145	14388	86914	PEPTIC_ULCER ~ m.13269.A.G + AGE + SEX + TWB2_Batch + PC1 + PC2 + PC3 + PC4 + PC5 + PC6 + PC7 + PC8 + PC9 + PC10 + AGE * SEX
SEVERE_DYSMENORRHEA	m.5301.A.G	-0.00120578	0.0399301	-0.0301972	0.97591	0.998795	0.923607	1.0801	logistic	65805	2782	63023	SEVERE_DYSMENORRHEA ~ m.5301.A.G + AGE + TWB2_Batch + PC1 + PC2 + PC3 + PC4 + PC5 + PC6 + PC7 + PC8 + PC9 + PC10	[Note: Column(s) dropped due to lack of variability in subset: SEX]
COLOR_BLIND	m.1709.G.A	-0.0054174	0.17968	-0.0301503	0.975947	0.994597	0.69936	1.41447	logistic	101716	386	101347	COLOR_BLIND ~ m.1709.G.A + AGE + SEX + TWB2_Batch + PC1 + PC2 + PC3 + PC4 + PC5 + PC6 + PC7 + PC8 + PC9 + PC10 + AGE * SEX
ARTHRITIS_Rheumatoid	m.8200.T.C	-0.00620748	0.206098	-0.0301191	0.975972	0.993812	0.663545	1.48846	logistic	100405	719	100470	ARTHRITIS_Rheumatoid ~ m.8200.T.C + AGE + SEX + TWB2_Batch + PC1 + PC2 + PC3 + PC4 + PC5 + PC6 + PC7 + PC8 + PC9 + PC10 + AGE * SEX
ARRHYTHMIA	m.12882.C.T	-0.000721006	0.0241154	-0.0298981	0.976148	0.999279	0.953146	1.04765	logistic	100891	4572	96443	ARRHYTHMIA ~ m.12882.C.T + AGE + SEX + TWB2_Batch + PC1 + PC2 + PC3 + PC4 + PC5 + PC6 + PC7 + PC8 + PC9 + PC10 + AGE * SEX
ALLERGIC	m.5587.T.C	-0.00151785	0.0508878	-0.0298273	0.976205	0.998483	0.9037	1.10321	logistic	101198	9483	91798	ALLERGIC ~ m.5587.T.C + AGE + SEX + TWB2_Batch + PC1 + PC2 + PC3 + PC4 + PC5 + PC6 + PC7 + PC8 + PC9 + PC10 + AGE * SEX
VALVE_HEART_DIS	m.4883.C.T	-0.000591578	0.0198364	-0.0298229	0.976208	0.999409	0.961298	1.03903	logistic	100414	4501	96514	VALVE_HEART_DIS ~ m.4883.C.T + AGE + SEX + TWB2_Batch + PC1 + PC2 + PC3 + PC4 + PC5 + PC6 + PC7 + PC8 + PC9 + PC10 + AGE * SEX
DIABETES	m.9180.A.G	0.000877168	0.02949	0.0297446	0.976271	1.00088	0.944667	1.06043	logistic	101395	5355	96047	DIABETES ~ m.9180.A.G + AGE + SEX + TWB2_Batch + PC1 + PC2 + PC3 + PC4 + PC5 + PC6 + PC7 + PC8 + PC9 + PC10 + AGE * SEX
MYOPIA_1000	m.1041.A.G	-6.93876	233.427	-0.0297257	0.976286	0.00096947	1.94898e-202	4.82237e+195	logistic	5654	125	5537	MYOPIA_1000 ~ m.1041.A.G + AGE + SEX + TWB2_Batch + PC1 + PC2 + PC3 + PC4 + PC5 + PC6 + PC7 + PC8 + PC9 + PC10 + AGE * SEX
ARTHRITIS_AnkylosingSpondylitis	m.6179.G.A	0.00573161	0.193308	0.0296502	0.976346	1.00575	0.688561	1.46905	logistic	101188	171	101018	ARTHRITIS_AnkylosingSpondylitis ~ m.6179.G.A + AGE + SEX + TWB2_Batch + PC1 + PC2 + PC3 + PC4 + PC5 + PC6 + PC7 + PC8 + PC9 + PC10 + AGE * SEX
ARMD	m.16327.C.T	0.00368907	0.124574	0.0296134	0.976375	1.0037	0.786253	1.28127	logistic	6331	716	5616	ARMD ~ m.16327.C.T + AGE + SEX + TWB2_Batch + PC1 + PC2 + PC3 + PC4 + PC5 + PC6 + PC7 + PC8 + PC9 + PC10 + AGE * SEX
GASTROESOPHAGEA_REFLUX	m.4092.G.A	-0.00140036	0.0472953	-0.029609	0.976379	0.998601	0.910193	1.0956	logistic	101087	14725	86577	GASTROESOPHAGEA_REFLUX ~ m.4092.G.A + AGE + SEX + TWB2_Batch + PC1 + PC2 + PC3 + PC4 + PC5 + PC6 + PC7 + PC8 + PC9 + PC10 + AGE * SEX
MYOPIA_1000	m.513.G.A	-6.89809	233.046	-0.0295997	0.976386	0.00100971	4.28304e-202	2.38037e+195	logistic	5660	125	5537	MYOPIA_1000 ~ m.513.G.A + AGE + SEX + TWB2_Batch + PC1 + PC2 + PC3 + PC4 + PC5 + PC6 + PC7 + PC8 + PC9 + PC10 + AGE * SEX
IRRITABLE_BOWEL_SND	m.827.A.G	-0.00143942	0.048738	-0.0295339	0.976439	0.998562	0.907587	1.09866	logistic	101302	2583	98719	IRRITABLE_BOWEL_SND ~ m.827.A.G + AGE + SEX + TWB2_Batch + PC1 + PC2 + PC3 + PC4 + PC5 + PC6 + PC7 + PC8 + PC9 + PC10 + AGE * SEX
FLOATERS	m.1438.A.G	-0.00086222	0.0291957	-0.0295324	0.97644	0.999138	0.943569	1.05798	logistic	101725	12356	89377	FLOATERS ~ m.1438.A.G + AGE + SEX + TWB2_Batch + PC1 + PC2 + PC3 + PC4 + PC5 + PC6 + PC7 + PC8 + PC9 + PC10 + AGE * SEX
FLOATERS	m.12882.C.T	-0.000457571	0.0155105	-0.0295008	0.976465	0.999543	0.969613	1.0304	logistic	101608	12356	89377	FLOATERS ~ m.12882.C.T + AGE + SEX + TWB2_Batch + PC1 + PC2 + PC3 + PC4 + PC5 + PC6 + PC7 + PC8 + PC9 + PC10 + AGE * SEX
GLAUCOMA	m.6752.A.G	0.00301295	0.102239	0.0294697	0.97649	1.00302	0.820882	1.22556	logistic	101693	1445	100288	GLAUCOMA ~ m.6752.A.G + AGE + SEX + TWB2_Batch + PC1 + PC2 + PC3 + PC4 + PC5 + PC6 + PC7 + PC8 + PC9 + PC10 + AGE * SEX
ARTHRITIS_AnkylosingSpondylitis	m.8684.C.T	0.00568755	0.193308	0.0294223	0.976528	1.0057	0.688531	1.46898	logistic	101188	171	101018	ARTHRITIS_AnkylosingSpondylitis ~ m.8684.C.T + AGE + SEX + TWB2_Batch + PC1 + PC2 + PC3 + PC4 + PC5 + PC6 + PC7 + PC8 + PC9 + PC10 + AGE * SEX
CATARACT	m.10609.T.C	0.000584383	0.0198995	0.0293667	0.976572	1.00058	0.96231	1.04038	logistic	101733	9143	92590	CATARACT ~ m.10609.T.C + AGE + SEX + TWB2_Batch + PC1 + PC2 + PC3 + PC4 + PC5 + PC6 + PC7 + PC8 + PC9 + PC10 + AGE * SEX
XEROPHTHALMIA	m.3606.A.G	0.00108935	0.0371294	0.0293391	0.976594	1.00109	0.930825	1.07666	logistic	101350	11209	90524	XEROPHTHALMIA ~ m.3606.A.G + AGE + SEX + TWB2_Batch + PC1 + PC2 + PC3 + PC4 + PC5 + PC6 + PC7 + PC8 + PC9 + PC10 + AGE * SEX
MYOPIA_1000	m.210.A.G	-7.35478	250.74	-0.0293323	0.9766	0.000639525	2.35391e-217	1.7375e+210	logistic	5658	125	5537	MYOPIA_1000 ~ m.210.A.G + AGE + SEX + TWB2_Batch + PC1 + PC2 + PC3 + PC4 + PC5 + PC6 + PC7 + PC8 + PC9 + PC10 + AGE * SEX
ENDOMETRIOSIS	m.1107.T.C	0.000905168	0.0308986	0.0292948	0.976629	1.00091	0.942089	1.06339	logistic	65678	4953	60852	ENDOMETRIOSIS ~ m.1107.T.C + AGE + TWB2_Batch + PC1 + PC2 + PC3 + PC4 + PC5 + PC6 + PC7 + PC8 + PC9 + PC10	[Note: Column(s) dropped due to lack of variability in subset: SEX]
XEROPHTHALMIA	m.7684.T.C	-0.000539934	0.0184712	-0.0292311	0.97668	0.99946	0.963923	1.03631	logistic	101713	11209	90524	XEROPHTHALMIA ~ m.7684.T.C + AGE + SEX + TWB2_Batch + PC1 + PC2 + PC3 + PC4 + PC5 + PC6 + PC7 + PC8 + PC9 + PC10 + AGE * SEX
APOPLEXIA	m.4715.A.G	0.002056	0.0703417	0.0292287	0.976682	1.00206	0.873005	1.15019	logistic	101003	672	100343	APOPLEXIA ~ m.4715.A.G + AGE + SEX + TWB2_Batch + PC1 + PC2 + PC3 + PC4 + PC5 + PC6 + PC7 + PC8 + PC9 + PC10 + AGE * SEX
IRRITABLE_BOWEL_SND	m.15851.A.G	-0.00215675	0.0738268	-0.0292136	0.976694	0.997846	0.863417	1.1532	logistic	101262	2583	98719	IRRITABLE_BOWEL_SND ~ m.15851.A.G + AGE + SEX + TWB2_Batch + PC1 + PC2 + PC3 + PC4 + PC5 + PC6 + PC7 + PC8 + PC9 + PC10 + AGE * SEX
ARTHRITIS_Degenerative	m.5465.T.C	0.00108796	0.0372472	0.0292093	0.976698	1.00109	0.930609	1.07691	logistic	101012	3870	97319	ARTHRITIS_Degenerative ~ m.5465.T.C + AGE + SEX + TWB2_Batch + PC1 + PC2 + PC3 + PC4 + PC5 + PC6 + PC7 + PC8 + PC9 + PC10 + AGE * SEX
MYOPIA_1000	m.12549.C.T	0.00863502	0.296801	0.0290936	0.97679	1.00867	0.563778	1.80465	logistic	5658	125	5537	MYOPIA_1000 ~ m.12549.C.T + AGE + SEX + TWB2_Batch + PC1 + PC2 + PC3 + PC4 + PC5 + PC6 + PC7 + PC8 + PC9 + PC10 + AGE * SEX
HYPERLIPIDEMIA	m.10646.G.A	0.00116244	0.0399848	0.0290721	0.976807	1.00116	0.925698	1.08278	logistic	101015	7698	93317	HYPERLIPIDEMIA ~ m.10646.G.A + AGE + SEX + TWB2_Batch + PC1 + PC2 + PC3 + PC4 + PC5 + PC6 + PC7 + PC8 + PC9 + PC10 + AGE * SEX
CORONARY_ARTERY_DIS	m.7600.G.A	-0.00397452	0.13718	-0.0289731	0.976886	0.996033	0.761209	1.3033	logistic	100140	1309	99706	CORONARY_ARTERY_DIS ~ m.7600.G.A + AGE + SEX + TWB2_Batch + PC1 + PC2 + PC3 + PC4 + PC5 + PC6 + PC7 + PC8 + PC9 + PC10 + AGE * SEX
HYPERLIPIDEMIA	m.8856.G.A	0.00119915	0.0414643	0.0289201	0.976928	1.0012	0.923051	1.08597	logistic	100679	7698	93317	HYPERLIPIDEMIA ~ m.8856.G.A + AGE + SEX + TWB2_Batch + PC1 + PC2 + PC3 + PC4 + PC5 + PC6 + PC7 + PC8 + PC9 + PC10 + AGE * SEX
ARRHYTHMIA	m.4071.C.T	-0.000641862	0.0222138	-0.0288947	0.976949	0.999358	0.956781	1.04383	logistic	100963	4572	96443	ARRHYTHMIA ~ m.4071.C.T + AGE + SEX + TWB2_Batch + PC1 + PC2 + PC3 + PC4 + PC5 + PC6 + PC7 + PC8 + PC9 + PC10 + AGE * SEX
XEROPHTHALMIA	m.3714.A.G	-0.00176768	0.0616992	-0.0286499	0.977144	0.998234	0.884531	1.12655	logistic	100599	11209	90524	XEROPHTHALMIA ~ m.3714.A.G + AGE + SEX + TWB2_Batch + PC1 + PC2 + PC3 + PC4 + PC5 + PC6 + PC7 + PC8 + PC9 + PC10 + AGE * SEX
XEROPHTHALMIA	m.16297.T.C	-0.000546906	0.0191023	-0.0286304	0.977159	0.999453	0.962725	1.03758	logistic	101652	11209	90524	XEROPHTHALMIA ~ m.16297.T.C + AGE + SEX + TWB2_Batch + PC1 + PC2 + PC3 + PC4 + PC5 + PC6 + PC7 + PC8 + PC9 + PC10 + AGE * SEX
BLIND	m.1719.G.A	0.00724664	0.253244	0.0286153	0.977171	1.00727	0.613171	1.65467	logistic	101391	181	101552	BLIND ~ m.1719.G.A + AGE + SEX + TWB2_Batch + PC1 + PC2 + PC3 + PC4 + PC5 + PC6 + PC7 + PC8 + PC9 + PC10 + AGE * SEX
MYOPIA_1000	m.11065.A.G	-6.86062	239.756	-0.028615	0.977172	0.00104826	8.62475e-208	1.27407e+201	logistic	5662	125	5537	MYOPIA_1000 ~ m.11065.A.G + AGE + SEX + TWB2_Batch + PC1 + PC2 + PC3 + PC4 + PC5 + PC6 + PC7 + PC8 + PC9 + PC10 + AGE * SEX
MYOPIA_1000	m.12621.C.T	-6.86062	239.756	-0.028615	0.977172	0.00104826	8.62475e-208	1.27407e+201	logistic	5662	125	5537	MYOPIA_1000 ~ m.12621.C.T + AGE + SEX + TWB2_Batch + PC1 + PC2 + PC3 + PC4 + PC5 + PC6 + PC7 + PC8 + PC9 + PC10 + AGE * SEX
MYOPIA_1000	m.14971.T.C	-6.86062	239.756	-0.028615	0.977172	0.00104826	8.62475e-208	1.27407e+201	logistic	5662	125	5537	MYOPIA_1000 ~ m.14971.T.C + AGE + SEX + TWB2_Batch + PC1 + PC2 + PC3 + PC4 + PC5 + PC6 + PC7 + PC8 + PC9 + PC10 + AGE * SEX
ARTHRITIS	m.663.A.G	0.00101055	0.0353961	0.0285497	0.977224	1.00101	0.933919	1.07292	logistic	101019	4974	96215	ARTHRITIS ~ m.663.A.G + AGE + SEX + TWB2_Batch + PC1 + PC2 + PC3 + PC4 + PC5 + PC6 + PC7 + PC8 + PC9 + PC10 + AGE * SEX
XEROPHTHALMIA	m.12358.A.G	-0.000688553	0.0241533	-0.0285076	0.977257	0.999312	0.953106	1.04776	logistic	101732	11209	90524	XEROPHTHALMIA ~ m.12358.A.G + AGE + SEX + TWB2_Batch + PC1 + PC2 + PC3 + PC4 + PC5 + PC6 + PC7 + PC8 + PC9 + PC10 + AGE * SEX
MYOPIA_1000	m.16527.C.T	-6.81739	239.238	-0.0284963	0.977266	0.00109457	2.48895e-207	4.81361e+200	logistic	5662	125	5537	MYOPIA_1000 ~ m.16527.C.T + AGE + SEX + TWB2_Batch + PC1 + PC2 + PC3 + PC4 + PC5 + PC6 + PC7 + PC8 + PC9 + PC10 + AGE * SEX
MYOPIA_1000	m.2220.A.G	-6.87646	241.413	-0.0284842	0.977276	0.00103179	3.30277e-209	3.22332e+202	logistic	5662	125	5537	MYOPIA_1000 ~ m.2220.A.G + AGE + SEX + TWB2_Batch + PC1 + PC2 + PC3 + PC4 + PC5 + PC6 + PC7 + PC8 + PC9 + PC10 + AGE * SEX
MYOPIA_1000	m.1541.T.C	-6.84087	240.186	-0.0284816	0.977278	0.00106917	3.79203e-208	3.01455e+201	logistic	5649	125	5537	MYOPIA_1000 ~ m.1541.T.C + AGE + SEX + TWB2_Batch + PC1 + PC2 + PC3 + PC4 + PC5 + PC6 + PC7 + PC8 + PC9 + PC10 + AGE * SEX
ENDOMETRIOSIS	m.1598.G.A	-0.00162075	0.0572392	-0.0283154	0.977411	0.998381	0.892428	1.11691	logistic	65759	4953	60852	ENDOMETRIOSIS ~ m.1598.G.A + AGE + TWB2_Batch + PC1 + PC2 + PC3 + PC4 + PC5 + PC6 + PC7 + PC8 + PC9 + PC10	[Note: Column(s) dropped due to lack of variability in subset: SEX]
PARKISON	m.4071.C.T	-0.00368847	0.130599	-0.0282428	0.977469	0.996318	0.771312	1.28696	logistic	101340	130	101263	PARKISON ~ m.4071.C.T + AGE + SEX + TWB2_Batch + PC1 + PC2 + PC3 + PC4 + PC5 + PC6 + PC7 + PC8 + PC9 + PC10 + AGE * SEX
CORONARY_ARTERY_DIS	m.9377.A.G	0.0038722	0.137246	0.0282135	0.977492	1.00388	0.767106	1.31374	logistic	100193	1309	99706	CORONARY_ARTERY_DIS ~ m.9377.A.G + AGE + SEX + TWB2_Batch + PC1 + PC2 + PC3 + PC4 + PC5 + PC6 + PC7 + PC8 + PC9 + PC10 + AGE * SEX
CARDIOMYOPATHY	m.8701.A.G	-0.00100909	0.0358284	-0.0281645	0.977531	0.998991	0.931245	1.07167	logistic	100969	791	100224	CARDIOMYOPATHY ~ m.8701.A.G + AGE + SEX + TWB2_Batch + PC1 + PC2 + PC3 + PC4 + PC5 + PC6 + PC7 + PC8 + PC9 + PC10 + AGE * SEX
IRRITABLE_BOWEL_SND	m.9545.A.G	-0.00179688	0.0641552	-0.0280084	0.977655	0.998205	0.880257	1.13196	logistic	100706	2583	98719	IRRITABLE_BOWEL_SND ~ m.9545.A.G + AGE + SEX + TWB2_Batch + PC1 + PC2 + PC3 + PC4 + PC5 + PC6 + PC7 + PC8 + PC9 + PC10 + AGE * SEX
SEVERE_DYSMENORRHEA	m.15235.A.G	-0.00151666	0.0542158	-0.0279745	0.977682	0.998484	0.897826	1.11043	logistic	65630	2782	63023	SEVERE_DYSMENORRHEA ~ m.15235.A.G + AGE + TWB2_Batch + PC1 + PC2 + PC3 + PC4 + PC5 + PC6 + PC7 + PC8 + PC9 + PC10	[Note: Column(s) dropped due to lack of variability in subset: SEX]
EPILEPSY	m.3206.C.T	0.00347005	0.124428	0.027888	0.977751	1.00348	0.786306	1.28063	logistic	101294	377	101016	EPILEPSY ~ m.3206.C.T + AGE + SEX + TWB2_Batch + PC1 + PC2 + PC3 + PC4 + PC5 + PC6 + PC7 + PC8 + PC9 + PC10 + AGE * SEX
CORONARY_ARTERY_DIS	m.16295.C.T	-0.00246183	0.088515	-0.0278126	0.977812	0.997541	0.838659	1.18652	logistic	100450	1309	99706	CORONARY_ARTERY_DIS ~ m.16295.C.T + AGE + SEX + TWB2_Batch + PC1 + PC2 + PC3 + PC4 + PC5 + PC6 + PC7 + PC8 + PC9 + PC10 + AGE * SEX
EMPHYSEMA_BRONCHITIS	m.4086.C.T	0.00210771	0.0758837	0.0277755	0.977841	1.00211	0.863618	1.16281	logistic	98066	1107	100238	EMPHYSEMA_BRONCHITIS ~ m.4086.C.T + AGE + SEX + TWB2_Batch + PC1 + PC2 + PC3 + PC4 + PC5 + PC6 + PC7 + PC8 + PC9 + PC10 + AGE * SEX
