## Supplemental Table for "Comprehensive Analysis of Mitochondrial DNA Variation in the Taiwan Biobank: Implications for Complex Traits and Population Genetics" (part 7 of 7)

### Sheet: S6 (continued)
Table S6. Summary table of binary traits
VALVE_HEART_DIS	m.5821.G.A	0.00149835	0.0540171	0.0277385	0.977871	1.0015	0.900887	1.11335	logistic	100874	4501	96514	VALVE_HEART_DIS ~ m.5821.G.A + AGE + SEX + TWB2_Batch + PC1 + PC2 + PC3 + PC4 + PC5 + PC6 + PC7 + PC8 + PC9 + PC10 + AGE * SEX
KIDNEY_STONE	m.13590.G.A	-0.000889899	0.0322459	-0.0275972	0.977983	0.99911	0.937919	1.06429	logistic	100229	6248	94747	KIDNEY_STONE ~ m.13590.G.A + AGE + SEX + TWB2_Batch + PC1 + PC2 + PC3 + PC4 + PC5 + PC6 + PC7 + PC8 + PC9 + PC10 + AGE * SEX
SEVERE_DYSMENORRHEA	m.1107.T.C	-0.00111336	0.0405875	-0.0274312	0.978116	0.998887	0.922503	1.0816	logistic	65678	2782	63023	SEVERE_DYSMENORRHEA ~ m.1107.T.C + AGE + TWB2_Batch + PC1 + PC2 + PC3 + PC4 + PC5 + PC6 + PC7 + PC8 + PC9 + PC10	[Note: Column(s) dropped due to lack of variability in subset: SEX]
BLIND	m.7598.G.A	-0.00812914	0.296937	-0.0273766	0.978159	0.991904	0.554257	1.77512	logistic	101407	181	101552	BLIND ~ m.7598.G.A + AGE + SEX + TWB2_Batch + PC1 + PC2 + PC3 + PC4 + PC5 + PC6 + PC7 + PC8 + PC9 + PC10 + AGE * SEX
IRRITABLE_BOWEL_SND	m.15535.C.T	-0.00134481	0.0491574	-0.0273572	0.978175	0.998656	0.906927	1.09966	logistic	101136	2583	98719	IRRITABLE_BOWEL_SND ~ m.15535.C.T + AGE + SEX + TWB2_Batch + PC1 + PC2 + PC3 + PC4 + PC5 + PC6 + PC7 + PC8 + PC9 + PC10 + AGE * SEX
IRRITABLE_BOWEL_SND	m.513.GCACA.G	-0.0018689	0.0684572	-0.0273003	0.97822	0.998133	0.872803	1.14146	logistic	101203	2583	98719	IRRITABLE_BOWEL_SND ~ m.513.GCACA.G + AGE + SEX + TWB2_Batch + PC1 + PC2 + PC3 + PC4 + PC5 + PC6 + PC7 + PC8 + PC9 + PC10 + AGE * SEX
COLOR_BLIND	m.10398.A.G	0.00140516	0.0517297	0.0271636	0.978329	1.00141	0.904851	1.10826	logistic	101731	386	101347	COLOR_BLIND ~ m.10398.A.G + AGE + SEX + TWB2_Batch + PC1 + PC2 + PC3 + PC4 + PC5 + PC6 + PC7 + PC8 + PC9 + PC10 + AGE * SEX
RENTINAL_DETACHMENT	m.4248.T.C	-0.00161772	0.0595692	-0.0271569	0.978335	0.998384	0.888364	1.12203	logistic	101730	1352	100381	RENTINAL_DETACHMENT ~ m.4248.T.C + AGE + SEX + TWB2_Batch + PC1 + PC2 + PC3 + PC4 + PC5 + PC6 + PC7 + PC8 + PC9 + PC10 + AGE * SEX
SEVERE_DYSMENORRHEA	m.9296.C.T	0.0021326	0.0786114	0.0271284	0.978357	1.00213	0.859035	1.16907	logistic	65758	2782	63023	SEVERE_DYSMENORRHEA ~ m.9296.C.T + AGE + TWB2_Batch + PC1 + PC2 + PC3 + PC4 + PC5 + PC6 + PC7 + PC8 + PC9 + PC10	[Note: Column(s) dropped due to lack of variability in subset: SEX]
SEVERE_DYSMENORRHEA	m.15662.A.G	0.00196988	0.0729748	0.026994	0.978464	1.00197	0.868437	1.15604	logistic	65753	2782	63023	SEVERE_DYSMENORRHEA ~ m.15662.A.G + AGE + TWB2_Batch + PC1 + PC2 + PC3 + PC4 + PC5 + PC6 + PC7 + PC8 + PC9 + PC10	[Note: Column(s) dropped due to lack of variability in subset: SEX]
LIVER_GALL_STONE	m.16257.C.A	0.00109104	0.040594	0.0268769	0.978558	1.00109	0.924527	1.084	logistic	100951	4588	96407	LIVER_GALL_STONE ~ m.16257.C.A + AGE + SEX + TWB2_Batch + PC1 + PC2 + PC3 + PC4 + PC5 + PC6 + PC7 + PC8 + PC9 + PC10 + AGE * SEX
DIABETES	m.14470.T.C	0.00088268	0.0329251	0.0268088	0.978612	1.00088	0.938333	1.0676	logistic	101393	5355	96047	DIABETES ~ m.14470.T.C + AGE + SEX + TWB2_Batch + PC1 + PC2 + PC3 + PC4 + PC5 + PC6 + PC7 + PC8 + PC9 + PC10 + AGE * SEX
OSTEOPOROSIS	m.7684.T.C	-0.000843639	0.0314729	-0.0268053	0.978615	0.999157	0.939384	1.06273	logistic	101169	3630	97559	OSTEOPOROSIS ~ m.7684.T.C + AGE + SEX + TWB2_Batch + PC1 + PC2 + PC3 + PC4 + PC5 + PC6 + PC7 + PC8 + PC9 + PC10 + AGE * SEX
ARTHRITIS	m.3206.C.T	-0.000936099	0.0351491	-0.0266322	0.978753	0.999064	0.932554	1.07032	logistic	101089	4974	96215	ARTHRITIS ~ m.3206.C.T + AGE + SEX + TWB2_Batch + PC1 + PC2 + PC3 + PC4 + PC5 + PC6 + PC7 + PC8 + PC9 + PC10 + AGE * SEX
ENDOMETRIOSIS	m.4850.C.T	-0.000856552	0.0322951	-0.0265226	0.97884	0.999144	0.93786	1.06443	logistic	65805	4953	60852	ENDOMETRIOSIS ~ m.4850.C.T + AGE + TWB2_Batch + PC1 + PC2 + PC3 + PC4 + PC5 + PC6 + PC7 + PC8 + PC9 + PC10	[Note: Column(s) dropped due to lack of variability in subset: SEX]
ARTHRITIS_Rheumatoid	m.15754.C.T	0.00473279	0.178732	0.0264798	0.978875	1.00474	0.707808	1.42625	logistic	101183	719	100470	ARTHRITIS_Rheumatoid ~ m.15754.C.T + AGE + SEX + TWB2_Batch + PC1 + PC2 + PC3 + PC4 + PC5 + PC6 + PC7 + PC8 + PC9 + PC10 + AGE * SEX
MYOMA	m.961.T.C	-0.000791504	0.0299192	-0.0264547	0.978895	0.999209	0.942299	1.05956	logistic	65726	14290	51515	MYOMA ~ m.961.T.C + AGE + TWB2_Batch + PC1 + PC2 + PC3 + PC4 + PC5 + PC6 + PC7 + PC8 + PC9 + PC10	[Note: Column(s) dropped due to lack of variability in subset: SEX]
GLAUCOMA	m.3714.A.G	0.00424219	0.160533	0.0264256	0.978918	1.00425	0.733151	1.3756	logistic	100599	1445	100288	GLAUCOMA ~ m.3714.A.G + AGE + SEX + TWB2_Batch + PC1 + PC2 + PC3 + PC4 + PC5 + PC6 + PC7 + PC8 + PC9 + PC10 + AGE * SEX
ASTHMA	m.5913.G.A	-0.00176489	0.0669492	-0.0263616	0.978969	0.998237	0.875478	1.13821	logistic	101346	3823	97523	ASTHMA ~ m.5913.G.A + AGE + SEX + TWB2_Batch + PC1 + PC2 + PC3 + PC4 + PC5 + PC6 + PC7 + PC8 + PC9 + PC10 + AGE * SEX
CERVICAL_POLYP	m.3483.G.A	0.00192949	0.0734884	0.0262558	0.979053	1.00193	0.867528	1.15716	logistic	65802	2134	63671	CERVICAL_POLYP ~ m.3483.G.A + AGE + TWB2_Batch + PC1 + PC2 + PC3 + PC4 + PC5 + PC6 + PC7 + PC8 + PC9 + PC10	[Note: Column(s) dropped due to lack of variability in subset: SEX]
XEROPHTHALMIA	m.14577.T.C	-0.001369	0.0522364	-0.0262077	0.979092	0.998632	0.901449	1.10629	logistic	101711	11209	90524	XEROPHTHALMIA ~ m.14577.T.C + AGE + SEX + TWB2_Batch + PC1 + PC2 + PC3 + PC4 + PC5 + PC6 + PC7 + PC8 + PC9 + PC10 + AGE * SEX
DIABETES	m.5821.G.A	-0.00131712	0.0503254	-0.026172	0.97912	0.998684	0.904878	1.10221	logistic	101259	5355	96047	DIABETES ~ m.5821.G.A + AGE + SEX + TWB2_Batch + PC1 + PC2 + PC3 + PC4 + PC5 + PC6 + PC7 + PC8 + PC9 + PC10 + AGE * SEX
XEROPHTHALMIA	m.13254.T.C	-0.00136489	0.0522364	-0.0261291	0.979154	0.998636	0.901452	1.1063	logistic	101712	11209	90524	XEROPHTHALMIA ~ m.13254.T.C + AGE + SEX + TWB2_Batch + PC1 + PC2 + PC3 + PC4 + PC5 + PC6 + PC7 + PC8 + PC9 + PC10 + AGE * SEX
HYPERTENSION	m.13135.G.A	0.000832544	0.0318911	0.0261059	0.979173	1.00083	0.940189	1.06539	logistic	100970	12292	88723	HYPERTENSION ~ m.13135.G.A + AGE + SEX + TWB2_Batch + PC1 + PC2 + PC3 + PC4 + PC5 + PC6 + PC7 + PC8 + PC9 + PC10 + AGE * SEX
APOPLEXIA	m.6680.T.C	-0.00187099	0.0721512	-0.0259315	0.979312	0.998131	0.866505	1.14975	logistic	101015	672	100343	APOPLEXIA ~ m.6680.T.C + AGE + SEX + TWB2_Batch + PC1 + PC2 + PC3 + PC4 + PC5 + PC6 + PC7 + PC8 + PC9 + PC10 + AGE * SEX
CARDIOMYOPATHY	m.16227.A.G	0.00495412	0.191072	0.025928	0.979315	1.00497	0.691047	1.46149	logistic	100948	791	100224	CARDIOMYOPATHY ~ m.16227.A.G + AGE + SEX + TWB2_Batch + PC1 + PC2 + PC3 + PC4 + PC5 + PC6 + PC7 + PC8 + PC9 + PC10 + AGE * SEX
EPILEPSY	m.15217.G.A	0.0058495	0.225687	0.0259186	0.979322	1.00587	0.646296	1.56549	logistic	100575	377	101016	EPILEPSY ~ m.15217.G.A + AGE + SEX + TWB2_Batch + PC1 + PC2 + PC3 + PC4 + PC5 + PC6 + PC7 + PC8 + PC9 + PC10 + AGE * SEX
CONGENITAL_HEART_DIS	m.16257.C.A	-0.00466631	0.180351	-0.0258735	0.979358	0.995345	0.698965	1.4174	logistic	100972	220	100795	CONGENITAL_HEART_DIS ~ m.16257.C.A + AGE + SEX + TWB2_Batch + PC1 + PC2 + PC3 + PC4 + PC5 + PC6 + PC7 + PC8 + PC9 + PC10 + AGE * SEX
OSTEOPOROSIS	m.9824.T.A	-0.00176926	0.0684526	-0.0258465	0.97938	0.998232	0.872898	1.14156	logistic	101133	3630	97559	OSTEOPOROSIS ~ m.9824.T.A + AGE + SEX + TWB2_Batch + PC1 + PC2 + PC3 + PC4 + PC5 + PC6 + PC7 + PC8 + PC9 + PC10 + AGE * SEX
CORONARY_ARTERY_DIS	m.12372.G.A	-0.0017457	0.0675441	-0.0258453	0.979381	0.998256	0.874475	1.13956	logistic	100830	1309	99706	CORONARY_ARTERY_DIS ~ m.12372.G.A + AGE + SEX + TWB2_Batch + PC1 + PC2 + PC3 + PC4 + PC5 + PC6 + PC7 + PC8 + PC9 + PC10 + AGE * SEX
XEROPHTHALMIA	m.16148.C.T	-0.000959681	0.037257	-0.0257585	0.97945	0.999041	0.928687	1.07472	logistic	101727	11209	90524	XEROPHTHALMIA ~ m.16148.C.T + AGE + SEX + TWB2_Batch + PC1 + PC2 + PC3 + PC4 + PC5 + PC6 + PC7 + PC8 + PC9 + PC10 + AGE * SEX
ARRHYTHMIA	m.16260.C.T	-0.00106623	0.0414535	-0.025721	0.97948	0.998934	0.920982	1.08348	logistic	100798	4572	96443	ARRHYTHMIA ~ m.16260.C.T + AGE + SEX + TWB2_Batch + PC1 + PC2 + PC3 + PC4 + PC5 + PC6 + PC7 + PC8 + PC9 + PC10 + AGE * SEX
DIABETES_Gestational	m.10873.T.C	-0.00197389	0.0770661	-0.0256129	0.979566	0.998028	0.85811	1.16076	logistic	66451	169	66687	DIABETES_Gestational ~ m.10873.T.C + AGE + TWB2_Batch + PC1 + PC2 + PC3 + PC4 + PC5 + PC6 + PC7 + PC8 + PC9 + PC10	[Note: Column(s) dropped due to lack of variability in subset: SEX]
MYOPIA_1000	m.9962.G.A	-6.85951	269.078	-0.0254927	0.979662	0.00104942	9.49009e-233	1.16046e+226	logistic	5638	125	5537	MYOPIA_1000 ~ m.9962.G.A + AGE + SEX + TWB2_Batch + PC1 + PC2 + PC3 + PC4 + PC5 + PC6 + PC7 + PC8 + PC9 + PC10 + AGE * SEX
COLOR_BLIND	m.16111.C.T	0.00410606	0.161095	0.0254885	0.979665	1.00411	0.732245	1.37692	logistic	101594	386	101347	COLOR_BLIND ~ m.16111.C.T + AGE + SEX + TWB2_Batch + PC1 + PC2 + PC3 + PC4 + PC5 + PC6 + PC7 + PC8 + PC9 + PC10 + AGE * SEX
SEVERE_DYSMENORRHEA	m.12354.T.C	-0.00235122	0.092353	-0.0254591	0.979689	0.997652	0.832466	1.19561	logistic	65804	2782	63023	SEVERE_DYSMENORRHEA ~ m.12354.T.C + AGE + TWB2_Batch + PC1 + PC2 + PC3 + PC4 + PC5 + PC6 + PC7 + PC8 + PC9 + PC10	[Note: Column(s) dropped due to lack of variability in subset: SEX]
MANIC_DEPRESSION	m.8440.A.G	0.00429908	0.169346	0.0253864	0.979747	1.00431	0.720638	1.39964	logistic	100662	706	100392	MANIC_DEPRESSION ~ m.8440.A.G + AGE + SEX + TWB2_Batch + PC1 + PC2 + PC3 + PC4 + PC5 + PC6 + PC7 + PC8 + PC9 + PC10 + AGE * SEX
EMPHYSEMA_BRONCHITIS	m.1382.A.C	0.00295893	0.116695	0.0253561	0.979771	1.00296	0.797907	1.26072	logistic	101337	1107	100238	EMPHYSEMA_BRONCHITIS ~ m.1382.A.C + AGE + SEX + TWB2_Batch + PC1 + PC2 + PC3 + PC4 + PC5 + PC6 + PC7 + PC8 + PC9 + PC10 + AGE * SEX
ENDOMETRIOSIS	m.9377.A.G	-0.0018733	0.0739388	-0.0253359	0.979787	0.998128	0.863472	1.15378	logistic	65249	4953	60852	ENDOMETRIOSIS ~ m.9377.A.G + AGE + TWB2_Batch + PC1 + PC2 + PC3 + PC4 + PC5 + PC6 + PC7 + PC8 + PC9 + PC10	[Note: Column(s) dropped due to lack of variability in subset: SEX]
XEROPHTHALMIA	m.6680.T.C	-0.000474717	0.018915	-0.0250974	0.979977	0.999525	0.963148	1.03728	logistic	101733	11209	90524	XEROPHTHALMIA ~ m.6680.T.C + AGE + SEX + TWB2_Batch + PC1 + PC2 + PC3 + PC4 + PC5 + PC6 + PC7 + PC8 + PC9 + PC10 + AGE * SEX
IRRITABLE_BOWEL_SND	m.16290.C.T	0.00104254	0.0419216	0.0248687	0.98016	1.00104	0.92208	1.08677	logistic	97750	2583	98719	IRRITABLE_BOWEL_SND ~ m.16290.C.T + AGE + SEX + TWB2_Batch + PC1 + PC2 + PC3 + PC4 + PC5 + PC6 + PC7 + PC8 + PC9 + PC10 + AGE * SEX
DIABETES	m.11065.A.G	0.0016249	0.0655064	0.0248052	0.98021	1.00163	0.880938	1.13885	logistic	101402	5355	96047	DIABETES ~ m.11065.A.G + AGE + SEX + TWB2_Batch + PC1 + PC2 + PC3 + PC4 + PC5 + PC6 + PC7 + PC8 + PC9 + PC10 + AGE * SEX
PEPTIC_ULCER	m.8793.T.C	0.000755861	0.0306211	0.0246843	0.980307	1.00076	0.94246	1.06266	logistic	101301	14388	86914	PEPTIC_ULCER ~ m.8793.T.C + AGE + SEX + TWB2_Batch + PC1 + PC2 + PC3 + PC4 + PC5 + PC6 + PC7 + PC8 + PC9 + PC10 + AGE * SEX
DIABETES	m.10208.T.C	0.00161508	0.0655411	0.0246422	0.98034	1.00162	0.88087	1.13891	logistic	101389	5355	96047	DIABETES ~ m.10208.T.C + AGE + SEX + TWB2_Batch + PC1 + PC2 + PC3 + PC4 + PC5 + PC6 + PC7 + PC8 + PC9 + PC10 + AGE * SEX
ENDOMETRIOSIS	m.10320.G.A	-0.00146726	0.0597346	-0.0245631	0.980403	0.998534	0.88821	1.12256	logistic	65362	4953	60852	ENDOMETRIOSIS ~ m.10320.G.A + AGE + TWB2_Batch + PC1 + PC2 + PC3 + PC4 + PC5 + PC6 + PC7 + PC8 + PC9 + PC10	[Note: Column(s) dropped due to lack of variability in subset: SEX]
ENDOMETRIOSIS	m.16164.A.G	-0.00114812	0.0469408	-0.0244589	0.980487	0.998853	0.911055	1.09511	logistic	65662	4953	60852	ENDOMETRIOSIS ~ m.16164.A.G + AGE + TWB2_Batch + PC1 + PC2 + PC3 + PC4 + PC5 + PC6 + PC7 + PC8 + PC9 + PC10	[Note: Column(s) dropped due to lack of variability in subset: SEX]
GOUT	m.7828.A.G	0.00104369	0.0431423	0.0241917	0.9807	1.00104	0.919877	1.08937	logistic	101175	3658	97531	GOUT ~ m.7828.A.G + AGE + SEX + TWB2_Batch + PC1 + PC2 + PC3 + PC4 + PC5 + PC6 + PC7 + PC8 + PC9 + PC10 + AGE * SEX
GLAUCOMA	m.16519.T.C	0.00065895	0.0272666	0.0241669	0.980719	1.00066	0.948585	1.05559	logistic	98327	1445	100288	GLAUCOMA ~ m.16519.T.C + AGE + SEX + TWB2_Batch + PC1 + PC2 + PC3 + PC4 + PC5 + PC6 + PC7 + PC8 + PC9 + PC10 + AGE * SEX
ASTHMA	m.3394.T.C	0.00127789	0.0530209	0.0241016	0.980772	1.00128	0.902449	1.11093	logistic	101344	3823	97523	ASTHMA ~ m.3394.T.C + AGE + SEX + TWB2_Batch + PC1 + PC2 + PC3 + PC4 + PC5 + PC6 + PC7 + PC8 + PC9 + PC10 + AGE * SEX
RENAL_FAILURE	m.16335.A.G	-0.00613245	0.254587	-0.0240878	0.980783	0.993886	0.603431	1.63699	logistic	100448	124	100871	RENAL_FAILURE ~ m.16335.A.G + AGE + SEX + TWB2_Batch + PC1 + PC2 + PC3 + PC4 + PC5 + PC6 + PC7 + PC8 + PC9 + PC10 + AGE * SEX
GLAUCOMA	m.11215.C.T	0.00232164	0.0965626	0.0240429	0.980818	1.00232	0.829493	1.21117	logistic	101722	1445	100288	GLAUCOMA ~ m.11215.C.T + AGE + SEX + TWB2_Batch + PC1 + PC2 + PC3 + PC4 + PC5 + PC6 + PC7 + PC8 + PC9 + PC10 + AGE * SEX
OVARIAN_CYST	m.15218.A.G	0.00135514	0.056515	0.0239784	0.98087	1.00136	0.896359	1.11865	logistic	65575	3735	62070	OVARIAN_CYST ~ m.15218.A.G + AGE + TWB2_Batch + PC1 + PC2 + PC3 + PC4 + PC5 + PC6 + PC7 + PC8 + PC9 + PC10	[Note: Column(s) dropped due to lack of variability in subset: SEX]
MYOPIA_600	m.16126.T.C	-0.00290913	0.121684	-0.0239072	0.980927	0.997095	0.78552	1.26566	logistic	5641	867	4795	MYOPIA_600 ~ m.16126.T.C + AGE + SEX + TWB2_Batch + PC1 + PC2 + PC3 + PC4 + PC5 + PC6 + PC7 + PC8 + PC9 + PC10 + AGE * SEX
MYOMA	m.12549.C.T	-0.000775043	0.0324391	-0.0238923	0.980939	0.999225	0.937672	1.06482	logistic	65771	14290	51515	MYOMA ~ m.12549.C.T + AGE + TWB2_Batch + PC1 + PC2 + PC3 + PC4 + PC5 + PC6 + PC7 + PC8 + PC9 + PC10	[Note: Column(s) dropped due to lack of variability in subset: SEX]
SEVERE_DYSMENORRHEA	m.9824.T.A	-0.00186472	0.0785968	-0.0237251	0.981072	0.998137	0.855632	1.16438	logistic	65765	2782	63023	SEVERE_DYSMENORRHEA ~ m.9824.T.A + AGE + TWB2_Batch + PC1 + PC2 + PC3 + PC4 + PC5 + PC6 + PC7 + PC8 + PC9 + PC10	[Note: Column(s) dropped due to lack of variability in subset: SEX]
DIABETES	m.827.A.G	0.000825525	0.0348867	0.023663	0.981121	1.00083	0.934679	1.07165	logistic	101402	5355	96047	DIABETES ~ m.827.A.G + AGE + SEX + TWB2_Batch + PC1 + PC2 + PC3 + PC4 + PC5 + PC6 + PC7 + PC8 + PC9 + PC10 + AGE * SEX
CONGENITAL_HEART_DIS	m.955.A.AC	0.00424796	0.180405	0.0235468	0.981214	1.00426	0.70515	1.43024	logistic	99336	220	100795	CONGENITAL_HEART_DIS ~ m.955.A.AC + AGE + SEX + TWB2_Batch + PC1 + PC2 + PC3 + PC4 + PC5 + PC6 + PC7 + PC8 + PC9 + PC10 + AGE * SEX
HYPERLIPIDEMIA	m.16234.C.T	0.000774281	0.033309	0.0232454	0.981455	1.00077	0.937525	1.06829	logistic	100542	7698	93317	HYPERLIPIDEMIA ~ m.16234.C.T + AGE + SEX + TWB2_Batch + PC1 + PC2 + PC3 + PC4 + PC5 + PC6 + PC7 + PC8 + PC9 + PC10 + AGE * SEX
KIDNEY_STONE	m.10310.G.A	-0.000405461	0.0174551	-0.0232288	0.981468	0.999595	0.965975	1.03438	logistic	100990	6248	94747	KIDNEY_STONE ~ m.10310.G.A + AGE + SEX + TWB2_Batch + PC1 + PC2 + PC3 + PC4 + PC5 + PC6 + PC7 + PC8 + PC9 + PC10 + AGE * SEX
ASTHMA	m.11944.T.C	-0.00114847	0.0495916	-0.0231586	0.981524	0.998852	0.906334	1.10082	logistic	101336	3823	97523	ASTHMA ~ m.11944.T.C + AGE + SEX + TWB2_Batch + PC1 + PC2 + PC3 + PC4 + PC5 + PC6 + PC7 + PC8 + PC9 + PC10 + AGE * SEX
PARKISON	m.14318.T.C	-0.00581591	0.254696	-0.0228347	0.981782	0.994201	0.603494	1.63786	logistic	101242	130	101263	PARKISON ~ m.14318.T.C + AGE + SEX + TWB2_Batch + PC1 + PC2 + PC3 + PC4 + PC5 + PC6 + PC7 + PC8 + PC9 + PC10 + AGE * SEX
DIABETES	m.199.T.C	0.000493302	0.0216711	0.0227631	0.981839	1.00049	0.958887	1.04391	logistic	100034	5355	96047	DIABETES ~ m.199.T.C + AGE + SEX + TWB2_Batch + PC1 + PC2 + PC3 + PC4 + PC5 + PC6 + PC7 + PC8 + PC9 + PC10 + AGE * SEX
XEROPHTHALMIA	m.16189.T.C	-0.000248469	0.0110293	-0.0225281	0.982027	0.999752	0.978371	1.0216	logistic	98057	11209	90524	XEROPHTHALMIA ~ m.16189.T.C + AGE + SEX + TWB2_Batch + PC1 + PC2 + PC3 + PC4 + PC5 + PC6 + PC7 + PC8 + PC9 + PC10 + AGE * SEX
HYPERLIPIDEMIA	m.8793.T.C	0.000925968	0.0414453	0.0223419	0.982175	1.00093	0.922833	1.08563	logistic	101014	7698	93317	HYPERLIPIDEMIA ~ m.8793.T.C + AGE + SEX + TWB2_Batch + PC1 + PC2 + PC3 + PC4 + PC5 + PC6 + PC7 + PC8 + PC9 + PC10 + AGE * SEX
APOPLEXIA	m.1438.A.G	0.00260575	0.117225	0.0222287	0.982266	1.00261	0.796798	1.26158	logistic	101007	672	100343	APOPLEXIA ~ m.1438.A.G + AGE + SEX + TWB2_Batch + PC1 + PC2 + PC3 + PC4 + PC5 + PC6 + PC7 + PC8 + PC9 + PC10 + AGE * SEX
RENTINAL_DETACHMENT	m.5821.G.A	0.00213011	0.0963205	0.0221149	0.982356	1.00213	0.829727	1.21036	logistic	101590	1352	100381	RENTINAL_DETACHMENT ~ m.5821.G.A + AGE + SEX + TWB2_Batch + PC1 + PC2 + PC3 + PC4 + PC5 + PC6 + PC7 + PC8 + PC9 + PC10 + AGE * SEX
CATARACT	m.318.T.C	0.000959112	0.0433927	0.0221031	0.982366	1.00096	0.919348	1.08982	logistic	101557	9143	92590	CATARACT ~ m.318.T.C + AGE + SEX + TWB2_Batch + PC1 + PC2 + PC3 + PC4 + PC5 + PC6 + PC7 + PC8 + PC9 + PC10 + AGE * SEX
MANIC_DEPRESSION	m.3714.A.G	0.00497001	0.225272	0.0220623	0.982398	1.00498	0.646254	1.56284	logistic	99973	706	100392	MANIC_DEPRESSION ~ m.3714.A.G + AGE + SEX + TWB2_Batch + PC1 + PC2 + PC3 + PC4 + PC5 + PC6 + PC7 + PC8 + PC9 + PC10 + AGE * SEX
CERVICAL_POLYP	m.146.T.C	-0.000811251	0.0368257	-0.0220295	0.982424	0.999189	0.92961	1.07398	logistic	62831	2134	63671	CERVICAL_POLYP ~ m.146.T.C + AGE + TWB2_Batch + PC1 + PC2 + PC3 + PC4 + PC5 + PC6 + PC7 + PC8 + PC9 + PC10	[Note: Column(s) dropped due to lack of variability in subset: SEX]
EMPHYSEMA_BRONCHITIS	m.4071.C.T	-0.000975072	0.0445371	-0.0218935	0.982533	0.999025	0.915516	1.09015	logistic	101293	1107	100238	EMPHYSEMA_BRONCHITIS ~ m.4071.C.T + AGE + SEX + TWB2_Batch + PC1 + PC2 + PC3 + PC4 + PC5 + PC6 + PC7 + PC8 + PC9 + PC10 + AGE * SEX
ARTHRITIS_Rheumatoid	m.15784.T.C	0.00262685	0.120075	0.0218768	0.982546	1.00263	0.792375	1.26868	logistic	101180	719	100470	ARTHRITIS_Rheumatoid ~ m.15784.T.C + AGE + SEX + TWB2_Batch + PC1 + PC2 + PC3 + PC4 + PC5 + PC6 + PC7 + PC8 + PC9 + PC10 + AGE * SEX
HYPERLIPIDEMIA	m.16335.A.G	-0.000751124	0.0346792	-0.0216592	0.98272	0.999249	0.933586	1.06953	logistic	100469	7698	93317	HYPERLIPIDEMIA ~ m.16335.A.G + AGE + SEX + TWB2_Batch + PC1 + PC2 + PC3 + PC4 + PC5 + PC6 + PC7 + PC8 + PC9 + PC10 + AGE * SEX
CERVICAL_POLYP	m.9468.A.G	0.00252727	0.117359	0.0215346	0.982819	1.00253	0.796526	1.26181	logistic	65801	2134	63671	CERVICAL_POLYP ~ m.9468.A.G + AGE + TWB2_Batch + PC1 + PC2 + PC3 + PC4 + PC5 + PC6 + PC7 + PC8 + PC9 + PC10	[Note: Column(s) dropped due to lack of variability in subset: SEX]
HEMICRANIA	m.11215.C.T	-0.0014738	0.0686302	-0.0214745	0.982867	0.998527	0.872852	1.1423	logistic	101382	3010	98383	HEMICRANIA ~ m.11215.C.T + AGE + SEX + TWB2_Batch + PC1 + PC2 + PC3 + PC4 + PC5 + PC6 + PC7 + PC8 + PC9 + PC10 + AGE * SEX
IRRITABLE_BOWEL_SND	m.4833.A.G	0.00124827	0.0582952	0.021413	0.982916	1.00125	0.893141	1.12244	logistic	101238	2583	98719	IRRITABLE_BOWEL_SND ~ m.4833.A.G + AGE + SEX + TWB2_Batch + PC1 + PC2 + PC3 + PC4 + PC5 + PC6 + PC7 + PC8 + PC9 + PC10 + AGE * SEX
FLOATERS	m.16298.T.C	0.000354503	0.016632	0.0213145	0.982995	1.00035	0.96827	1.0335	logistic	101494	12356	89377	FLOATERS ~ m.16298.T.C + AGE + SEX + TWB2_Batch + PC1 + PC2 + PC3 + PC4 + PC5 + PC6 + PC7 + PC8 + PC9 + PC10 + AGE * SEX
SCHIZOPHRENIA	m.15236.A.G	0.00539892	0.253335	0.0213114	0.982997	1.00541	0.61193	1.65191	logistic	100661	195	100903	SCHIZOPHRENIA ~ m.15236.A.G + AGE + SEX + TWB2_Batch + PC1 + PC2 + PC3 + PC4 + PC5 + PC6 + PC7 + PC8 + PC9 + PC10 + AGE * SEX
CARDIOMYOPATHY	m.456.C.T	0.00221405	0.10435	0.0212177	0.983072	1.00222	0.816841	1.22966	logistic	100989	791	100224	CARDIOMYOPATHY ~ m.456.C.T + AGE + SEX + TWB2_Batch + PC1 + PC2 + PC3 + PC4 + PC5 + PC6 + PC7 + PC8 + PC9 + PC10 + AGE * SEX
OSTEOPOROSIS	m.5093.T.C	0.00135077	0.0646602	0.0208904	0.983333	1.00135	0.882159	1.13665	logistic	101035	3630	97559	OSTEOPOROSIS ~ m.5093.T.C + AGE + SEX + TWB2_Batch + PC1 + PC2 + PC3 + PC4 + PC5 + PC6 + PC7 + PC8 + PC9 + PC10 + AGE * SEX
RENAL_FAILURE	m.103.G.A	0.00741467	0.356913	0.0207744	0.983426	1.00744	0.500506	2.02783	logistic	100419	124	100871	RENAL_FAILURE ~ m.103.G.A + AGE + SEX + TWB2_Batch + PC1 + PC2 + PC3 + PC4 + PC5 + PC6 + PC7 + PC8 + PC9 + PC10 + AGE * SEX
ARTHRITIS	m.955.A.AC	0.000819248	0.0394605	0.0207612	0.983436	1.00082	0.926331	1.0813	logistic	99501	4974	96215	ARTHRITIS ~ m.955.A.AC + AGE + SEX + TWB2_Batch + PC1 + PC2 + PC3 + PC4 + PC5 + PC6 + PC7 + PC8 + PC9 + PC10 + AGE * SEX
MYOPIA_1000	m.456.C.T	0.00532459	0.258394	0.0206064	0.98356	1.00534	0.605847	1.66825	logistic	5661	125	5537	MYOPIA_1000 ~ m.456.C.T + AGE + SEX + TWB2_Batch + PC1 + PC2 + PC3 + PC4 + PC5 + PC6 + PC7 + PC8 + PC9 + PC10 + AGE * SEX
GOUT	m.11536.C.T	-0.0012009	0.058391	-0.0205665	0.983591	0.9988	0.890789	1.11991	logistic	101121	3658	97531	GOUT ~ m.11536.C.T + AGE + SEX + TWB2_Batch + PC1 + PC2 + PC3 + PC4 + PC5 + PC6 + PC7 + PC8 + PC9 + PC10 + AGE * SEX
KIDNEY_STONE	m.512.AGC.A	0.00125973	0.0615324	0.0204727	0.983666	1.00126	0.887503	1.1296	logistic	100989	6248	94747	KIDNEY_STONE ~ m.512.AGC.A + AGE + SEX + TWB2_Batch + PC1 + PC2 + PC3 + PC4 + PC5 + PC6 + PC7 + PC8 + PC9 + PC10 + AGE * SEX
APOPLEXIA	m.150.C.T	-0.000941297	0.0462385	-0.0203574	0.983758	0.999059	0.912499	1.09383	logistic	100994	672	100343	APOPLEXIA ~ m.150.C.T + AGE + SEX + TWB2_Batch + PC1 + PC2 + PC3 + PC4 + PC5 + PC6 + PC7 + PC8 + PC9 + PC10 + AGE * SEX
APOPLEXIA	m.10609.T.C	-0.00130793	0.0648462	-0.0201698	0.983908	0.998693	0.879496	1.13404	logistic	101015	672	100343	APOPLEXIA ~ m.10609.T.C + AGE + SEX + TWB2_Batch + PC1 + PC2 + PC3 + PC4 + PC5 + PC6 + PC7 + PC8 + PC9 + PC10 + AGE * SEX
OSTEOPOROSIS	m.9090.T.C	0.00138937	0.0688997	0.0201651	0.983912	1.00139	0.874893	1.14618	logistic	101189	3630	97559	OSTEOPOROSIS ~ m.9090.T.C + AGE + SEX + TWB2_Batch + PC1 + PC2 + PC3 + PC4 + PC5 + PC6 + PC7 + PC8 + PC9 + PC10 + AGE * SEX
CORONARY_ARTERY_DIS	m.16527.C.T	0.00265861	0.132711	0.0200331	0.984017	1.00266	0.773017	1.30053	logistic	101015	1309	99706	CORONARY_ARTERY_DIS ~ m.16527.C.T + AGE + SEX + TWB2_Batch + PC1 + PC2 + PC3 + PC4 + PC5 + PC6 + PC7 + PC8 + PC9 + PC10 + AGE * SEX
OVARIAN_CYST	m.955.A.AC	0.000904543	0.0451671	0.0200266	0.984022	1.0009	0.916106	1.09355	logistic	64703	3735	62070	OVARIAN_CYST ~ m.955.A.AC + AGE + TWB2_Batch + PC1 + PC2 + PC3 + PC4 + PC5 + PC6 + PC7 + PC8 + PC9 + PC10	[Note: Column(s) dropped due to lack of variability in subset: SEX]
APOPLEXIA	m.3483.G.A	-0.0026227	0.131524	-0.0199408	0.984091	0.997381	0.770735	1.29067	logistic	101010	672	100343	APOPLEXIA ~ m.3483.G.A + AGE + SEX + TWB2_Batch + PC1 + PC2 + PC3 + PC4 + PC5 + PC6 + PC7 + PC8 + PC9 + PC10 + AGE * SEX
SCHIZOPHRENIA	m.5913.G.A	0.00578142	0.291367	0.0198424	0.984169	1.0058	0.56819	1.78044	logistic	101098	195	100903	SCHIZOPHRENIA ~ m.5913.G.A + AGE + SEX + TWB2_Batch + PC1 + PC2 + PC3 + PC4 + PC5 + PC6 + PC7 + PC8 + PC9 + PC10 + AGE * SEX
AGE	m.15470.T.C	-0.00229866	0.115849	-0.0198419	0.98417	NA	NA	NA	linear	101797	NA	NA	AGE ~ m.15470.T.C + AGE + SEX + TWB2_Batch + PC1 + PC2 + PC3 + PC4 + PC5 + PC6 + PC7 + PC8 + PC9 + PC10 + AGE * SEX
HYPERLIPIDEMIA	m.9962.G.A	0.00135161	0.0684238	0.0197535	0.98424	1.00135	0.875676	1.14507	logistic	100566	7698	93317	HYPERLIPIDEMIA ~ m.9962.G.A + AGE + SEX + TWB2_Batch + PC1 + PC2 + PC3 + PC4 + PC5 + PC6 + PC7 + PC8 + PC9 + PC10 + AGE * SEX
ARTHRITIS	m.16092.T.C	0.000727922	0.0369584	0.0196957	0.984286	1.00073	0.9308	1.07591	logistic	100712	4974	96215	ARTHRITIS ~ m.16092.T.C + AGE + SEX + TWB2_Batch + PC1 + PC2 + PC3 + PC4 + PC5 + PC6 + PC7 + PC8 + PC9 + PC10 + AGE * SEX
APOPLEXIA	m.16309.A.G	0.0028818	0.14667	0.0196481	0.984324	1.00289	0.752321	1.3369	logistic	100965	672	100343	APOPLEXIA ~ m.16309.A.G + AGE + SEX + TWB2_Batch + PC1 + PC2 + PC3 + PC4 + PC5 + PC6 + PC7 + PC8 + PC9 + PC10 + AGE * SEX
FLOATERS	m.11665.C.T	-0.000419018	0.021474	-0.0195128	0.984432	0.999581	0.958383	1.04255	logistic	101733	12356	89377	FLOATERS ~ m.11665.C.T + AGE + SEX + TWB2_Batch + PC1 + PC2 + PC3 + PC4 + PC5 + PC6 + PC7 + PC8 + PC9 + PC10 + AGE * SEX
DIABETES	m.16148.C.T	-0.00101074	0.0521242	-0.019391	0.984529	0.99899	0.90197	1.10645	logistic	101396	5355	96047	DIABETES ~ m.16148.C.T + AGE + SEX + TWB2_Batch + PC1 + PC2 + PC3 + PC4 + PC5 + PC6 + PC7 + PC8 + PC9 + PC10 + AGE * SEX
XEROPHTHALMIA	m.8772.T.C	0.000748886	0.0386588	0.0193717	0.984545	1.00075	0.927723	1.07952	logistic	101629	11209	90524	XEROPHTHALMIA ~ m.8772.T.C + AGE + SEX + TWB2_Batch + PC1 + PC2 + PC3 + PC4 + PC5 + PC6 + PC7 + PC8 + PC9 + PC10 + AGE * SEX
MANIC_DEPRESSION	m.10646.G.A	0.00237287	0.123247	0.019253	0.984639	1.00238	0.787264	1.27626	logistic	101098	706	100392	MANIC_DEPRESSION ~ m.10646.G.A + AGE + SEX + TWB2_Batch + PC1 + PC2 + PC3 + PC4 + PC5 + PC6 + PC7 + PC8 + PC9 + PC10 + AGE * SEX
ARTHRITIS	m.1736.A.G	0.00068127	0.0353952	0.0192475	0.984644	1.00068	0.933613	1.07257	logistic	101172	4974	96215	ARTHRITIS ~ m.1736.A.G + AGE + SEX + TWB2_Batch + PC1 + PC2 + PC3 + PC4 + PC5 + PC6 + PC7 + PC8 + PC9 + PC10 + AGE * SEX
ARTHRITIS	m.3010.G.A	0.000427259	0.0222853	0.0191722	0.984704	1.00043	0.95767	1.04509	logistic	101134	4974	96215	ARTHRITIS ~ m.3010.G.A + AGE + SEX + TWB2_Batch + PC1 + PC2 + PC3 + PC4 + PC5 + PC6 + PC7 + PC8 + PC9 + PC10 + AGE * SEX
MYOPIA_1000	m.3167.T.TC	0.00568757	0.296829	0.0191611	0.984713	1.0057	0.562088	1.79943	logistic	5660	125	5537	MYOPIA_1000 ~ m.3167.T.TC + AGE + SEX + TWB2_Batch + PC1 + PC2 + PC3 + PC4 + PC5 + PC6 + PC7 + PC8 + PC9 + PC10 + AGE * SEX
ARTHRITIS_Rheumatoid	m.8964.C.T	-0.00273686	0.146467	-0.0186858	0.985092	0.997267	0.748404	1.32888	logistic	101174	719	100470	ARTHRITIS_Rheumatoid ~ m.8964.C.T + AGE + SEX + TWB2_Batch + PC1 + PC2 + PC3 + PC4 + PC5 + PC6 + PC7 + PC8 + PC9 + PC10 + AGE * SEX
OVARIAN_CYST	m.3537.A.G	-0.000828383	0.0446841	-0.0185387	0.985209	0.999172	0.915386	1.09063	logistic	65750	3735	62070	OVARIAN_CYST ~ m.3537.A.G + AGE + TWB2_Batch + PC1 + PC2 + PC3 + PC4 + PC5 + PC6 + PC7 + PC8 + PC9 + PC10	[Note: Column(s) dropped due to lack of variability in subset: SEX]
OVARIAN_CYST	m.3606.A.G	0.00112173	0.0605317	0.0185313	0.985215	1.00112	0.889122	1.12723	logistic	65542	3735	62070	OVARIAN_CYST ~ m.3606.A.G + AGE + TWB2_Batch + PC1 + PC2 + PC3 + PC4 + PC5 + PC6 + PC7 + PC8 + PC9 + PC10	[Note: Column(s) dropped due to lack of variability in subset: SEX]
GLAUCOMA	m.15884.G.A	-0.00242738	0.131253	-0.0184939	0.985245	0.997576	0.771296	1.29024	logistic	101589	1445	100288	GLAUCOMA ~ m.15884.G.A + AGE + SEX + TWB2_Batch + PC1 + PC2 + PC3 + PC4 + PC5 + PC6 + PC7 + PC8 + PC9 + PC10 + AGE * SEX
ALLERGIC	m.16256.C.T	0.0010905	0.0591971	0.0184215	0.985303	1.00109	0.891423	1.12425	logistic	101173	9483	91798	ALLERGIC ~ m.16256.C.T + AGE + SEX + TWB2_Batch + PC1 + PC2 + PC3 + PC4 + PC5 + PC6 + PC7 + PC8 + PC9 + PC10 + AGE * SEX
ARRHYTHMIA	m.15217.G.A	0.00120498	0.0667041	0.0180646	0.985587	1.00121	0.878504	1.14105	logistic	100198	4572	96443	ARRHYTHMIA ~ m.15217.G.A + AGE + SEX + TWB2_Batch + PC1 + PC2 + PC3 + PC4 + PC5 + PC6 + PC7 + PC8 + PC9 + PC10 + AGE * SEX
DIABETES	m.4883.C.T	0.000330955	0.0185162	0.0178738	0.98574	1.00033	0.964678	1.0373	logistic	100801	5355	96047	DIABETES ~ m.4883.C.T + AGE + SEX + TWB2_Batch + PC1 + PC2 + PC3 + PC4 + PC5 + PC6 + PC7 + PC8 + PC9 + PC10 + AGE * SEX
VALVE_HEART_DIS	m.6338.A.G	0.000961699	0.054302	0.0177102	0.98587	1.00096	0.899901	1.11337	logistic	101006	4501	96514	VALVE_HEART_DIS ~ m.6338.A.G + AGE + SEX + TWB2_Batch + PC1 + PC2 + PC3 + PC4 + PC5 + PC6 + PC7 + PC8 + PC9 + PC10 + AGE * SEX
PEPTIC_ULCER	m.13708.G.A	0.000380296	0.0218153	0.0174325	0.986092	1.00038	0.958508	1.04408	logistic	101064	14388	86914	PEPTIC_ULCER ~ m.13708.G.A + AGE + SEX + TWB2_Batch + PC1 + PC2 + PC3 + PC4 + PC5 + PC6 + PC7 + PC8 + PC9 + PC10 + AGE * SEX
MYOPIA_1000	m.1048.C.T	0.00446676	0.258392	0.0172867	0.986208	1.00448	0.605329	1.66682	logistic	5651	125	5537	MYOPIA_1000 ~ m.1048.C.T + AGE + SEX + TWB2_Batch + PC1 + PC2 + PC3 + PC4 + PC5 + PC6 + PC7 + PC8 + PC9 + PC10 + AGE * SEX
MYOPIA_1000	m.681.T.C	0.00446676	0.258392	0.0172867	0.986208	1.00448	0.605329	1.66682	logistic	5651	125	5537	MYOPIA_1000 ~ m.681.T.C + AGE + SEX + TWB2_Batch + PC1 + PC2 + PC3 + PC4 + PC5 + PC6 + PC7 + PC8 + PC9 + PC10 + AGE * SEX
CATARACT	m.12612.A.G	0.00092801	0.054283	0.0170958	0.98636	1.00093	0.899904	1.11329	logistic	101669	9143	92590	CATARACT ~ m.12612.A.G + AGE + SEX + TWB2_Batch + PC1 + PC2 + PC3 + PC4 + PC5 + PC6 + PC7 + PC8 + PC9 + PC10 + AGE * SEX
FLOATERS	m.10535.T.C	0.000418507	0.0244981	0.0170833	0.98637	1.00042	0.953517	1.04963	logistic	101728	12356	89377	FLOATERS ~ m.10535.T.C + AGE + SEX + TWB2_Batch + PC1 + PC2 + PC3 + PC4 + PC5 + PC6 + PC7 + PC8 + PC9 + PC10 + AGE * SEX
ARTHRITIS_Rheumatoid	m.6960.C.T	0.00213527	0.127093	0.0168008	0.986596	1.00214	0.781166	1.28562	logistic	101188	719	100470	ARTHRITIS_Rheumatoid ~ m.6960.C.T + AGE + SEX + TWB2_Batch + PC1 + PC2 + PC3 + PC4 + PC5 + PC6 + PC7 + PC8 + PC9 + PC10 + AGE * SEX
CORONARY_ARTERY_DIS	m.12406.G.A	-0.000776924	0.0462569	-0.0167959	0.986599	0.999223	0.912616	1.09405	logistic	101013	1309	99706	CORONARY_ARTERY_DIS ~ m.12406.G.A + AGE + SEX + TWB2_Batch + PC1 + PC2 + PC3 + PC4 + PC5 + PC6 + PC7 + PC8 + PC9 + PC10 + AGE * SEX
EPILEPSY	m.8684.C.T	-0.00219322	0.13209	-0.016604	0.986753	0.997809	0.770212	1.29266	logistic	101392	377	101016	EPILEPSY ~ m.8684.C.T + AGE + SEX + TWB2_Batch + PC1 + PC2 + PC3 + PC4 + PC5 + PC6 + PC7 + PC8 + PC9 + PC10 + AGE * SEX
PARKISON	m.9824.T.C	0.00215917	0.130766	0.0165117	0.986826	1.00216	0.775581	1.29494	logistic	101004	130	101263	PARKISON ~ m.9824.T.C + AGE + SEX + TWB2_Batch + PC1 + PC2 + PC3 + PC4 + PC5 + PC6 + PC7 + PC8 + PC9 + PC10 + AGE * SEX
SCHIZOPHRENIA	m.5585.G.A	0.00477812	0.291367	0.016399	0.986916	1.00479	0.567621	1.77865	logistic	100894	195	100903	SCHIZOPHRENIA ~ m.5585.G.A + AGE + SEX + TWB2_Batch + PC1 + PC2 + PC3 + PC4 + PC5 + PC6 + PC7 + PC8 + PC9 + PC10 + AGE * SEX
AGE	m.3111.A.T	-0.00187753	0.11596	-0.0161911	0.987082	NA	NA	NA	linear	101763	NA	NA	AGE ~ m.3111.A.T + AGE + SEX + TWB2_Batch + PC1 + PC2 + PC3 + PC4 + PC5 + PC6 + PC7 + PC8 + PC9 + PC10 + AGE * SEX
DIABETES_Type2	m.14470.T.C	0.000537874	0.0335249	0.016044	0.987199	1.00054	0.936907	1.06849	logistic	101393	5171	96231	DIABETES_Type2 ~ m.14470.T.C + AGE + SEX + TWB2_Batch + PC1 + PC2 + PC3 + PC4 + PC5 + PC6 + PC7 + PC8 + PC9 + PC10 + AGE * SEX
CORONARY_ARTERY_DIS	m.489.T.C	0.000453815	0.0284143	0.0159714	0.987257	1.00045	0.94626	1.05775	logistic	99923	1309	99706	CORONARY_ARTERY_DIS ~ m.489.T.C + AGE + SEX + TWB2_Batch + PC1 + PC2 + PC3 + PC4 + PC5 + PC6 + PC7 + PC8 + PC9 + PC10 + AGE * SEX
ENDOMETRIOSIS	m.513.GCA.G	-0.000242356	0.0152612	-0.0158805	0.98733	0.999758	0.970296	1.03011	logistic	62287	4953	60852	ENDOMETRIOSIS ~ m.513.GCA.G + AGE + TWB2_Batch + PC1 + PC2 + PC3 + PC4 + PC5 + PC6 + PC7 + PC8 + PC9 + PC10	[Note: Column(s) dropped due to lack of variability in subset: SEX]
XEROPHTHALMIA	m.16298.T.C	-0.000277125	0.0174772	-0.0158564	0.987349	0.999723	0.966057	1.03456	logistic	101494	11209	90524	XEROPHTHALMIA ~ m.16298.T.C + AGE + SEX + TWB2_Batch + PC1 + PC2 + PC3 + PC4 + PC5 + PC6 + PC7 + PC8 + PC9 + PC10 + AGE * SEX
MYOMA	m.12091.T.C	-0.00033007	0.0208938	-0.0157975	0.987396	0.99967	0.959559	1.04146	logistic	65464	14290	51515	MYOMA ~ m.12091.T.C + AGE + TWB2_Batch + PC1 + PC2 + PC3 + PC4 + PC5 + PC6 + PC7 + PC8 + PC9 + PC10	[Note: Column(s) dropped due to lack of variability in subset: SEX]
VERTIGO	m.16319.G.A	0.000331458	0.0211003	0.0157087	0.987467	1.00033	0.959805	1.04257	logistic	98368	6417	94578	VERTIGO ~ m.16319.G.A + AGE + SEX + TWB2_Batch + PC1 + PC2 + PC3 + PC4 + PC5 + PC6 + PC7 + PC8 + PC9 + PC10 + AGE * SEX
OSTEOPOROSIS	m.8563.A.G	0.000907425	0.0579905	0.0156478	0.987515	1.00091	0.89337	1.12139	logistic	101112	3630	97559	OSTEOPOROSIS ~ m.8563.A.G + AGE + SEX + TWB2_Batch + PC1 + PC2 + PC3 + PC4 + PC5 + PC6 + PC7 + PC8 + PC9 + PC10 + AGE * SEX
EPILEPSY	m.6179.G.A	-0.00206571	0.13209	-0.0156387	0.987523	0.997936	0.77031	1.29283	logistic	101392	377	101016	EPILEPSY ~ m.6179.G.A + AGE + SEX + TWB2_Batch + PC1 + PC2 + PC3 + PC4 + PC5 + PC6 + PC7 + PC8 + PC9 + PC10 + AGE * SEX
PARKISON	m.14979.T.C	-0.00322039	0.209547	-0.0153684	0.987738	0.996785	0.661045	1.50304	logistic	101359	130	101263	PARKISON ~ m.14979.T.C + AGE + SEX + TWB2_Batch + PC1 + PC2 + PC3 + PC4 + PC5 + PC6 + PC7 + PC8 + PC9 + PC10 + AGE * SEX
HYPERTENSION	m.12705.C.T	-0.000156373	0.0103628	-0.0150899	0.98796	0.999844	0.979741	1.02036	logistic	101012	12292	88723	HYPERTENSION ~ m.12705.C.T + AGE + SEX + TWB2_Batch + PC1 + PC2 + PC3 + PC4 + PC5 + PC6 + PC7 + PC8 + PC9 + PC10 + AGE * SEX
OVARIAN_CYST	m.16327.C.T	0.000466531	0.0309566	0.0150705	0.987976	1.00047	0.941568	1.06305	logistic	65800	3735	62070	OVARIAN_CYST ~ m.16327.C.T + AGE + TWB2_Batch + PC1 + PC2 + PC3 + PC4 + PC5 + PC6 + PC7 + PC8 + PC9 + PC10	[Note: Column(s) dropped due to lack of variability in subset: SEX]
LIVER_GALL_STONE	m.13263.A.G	0.000716706	0.0486378	0.0147356	0.988243	1.00072	0.909725	1.10081	logistic	100993	4588	96407	LIVER_GALL_STONE ~ m.13263.A.G + AGE + SEX + TWB2_Batch + PC1 + PC2 + PC3 + PC4 + PC5 + PC6 + PC7 + PC8 + PC9 + PC10 + AGE * SEX
ENDOMETRIOSIS	m.9180.A.G	0.000445852	0.0302939	0.0147176	0.988257	1.00045	0.942773	1.06165	logistic	65803	4953	60852	ENDOMETRIOSIS ~ m.9180.A.G + AGE + TWB2_Batch + PC1 + PC2 + PC3 + PC4 + PC5 + PC6 + PC7 + PC8 + PC9 + PC10	[Note: Column(s) dropped due to lack of variability in subset: SEX]
KIDNEY_STONE	m.12091.T.C	0.000426045	0.0291139	0.0146338	0.988324	1.00043	0.944937	1.05917	logistic	100472	6248	94747	KIDNEY_STONE ~ m.12091.T.C + AGE + SEX + TWB2_Batch + PC1 + PC2 + PC3 + PC4 + PC5 + PC6 + PC7 + PC8 + PC9 + PC10 + AGE * SEX
HYPERLIPIDEMIA	m.8440.A.G	0.000839197	0.0575167	0.0145905	0.988359	1.00084	0.894139	1.12027	logistic	100581	7698	93317	HYPERLIPIDEMIA ~ m.8440.A.G + AGE + SEX + TWB2_Batch + PC1 + PC2 + PC3 + PC4 + PC5 + PC6 + PC7 + PC8 + PC9 + PC10 + AGE * SEX
APOPLEXIA	m.93.A.G	0.00211546	0.146737	0.0144167	0.988498	1.00212	0.751647	1.33605	logistic	100985	672	100343	APOPLEXIA ~ m.93.A.G + AGE + SEX + TWB2_Batch + PC1 + PC2 + PC3 + PC4 + PC5 + PC6 + PC7 + PC8 + PC9 + PC10 + AGE * SEX
DEPRESSION	m.153.A.G	0.000912436	0.0638996	0.0142792	0.988607	1.00091	0.883088	1.13446	logistic	101095	3812	97286	DEPRESSION ~ m.153.A.G + AGE + SEX + TWB2_Batch + PC1 + PC2 + PC3 + PC4 + PC5 + PC6 + PC7 + PC8 + PC9 + PC10 + AGE * SEX
APOPLEXIA	m.14053.A.G	0.00223271	0.160537	0.0139077	0.988904	1.00224	0.731674	1.37285	logistic	100985	672	100343	APOPLEXIA ~ m.14053.A.G + AGE + SEX + TWB2_Batch + PC1 + PC2 + PC3 + PC4 + PC5 + PC6 + PC7 + PC8 + PC9 + PC10 + AGE * SEX
BLIND	m.13626.C.T	-0.00412036	0.296854	-0.0138801	0.988926	0.995888	0.556574	1.78196	logistic	101684	181	101552	BLIND ~ m.13626.C.T + AGE + SEX + TWB2_Batch + PC1 + PC2 + PC3 + PC4 + PC5 + PC6 + PC7 + PC8 + PC9 + PC10 + AGE * SEX
MYOMA	m.16111.C.T	0.000417207	0.0301463	0.0138394	0.988958	1.00042	0.943018	1.06131	logistic	65718	14290	51515	MYOMA ~ m.16111.C.T + AGE + TWB2_Batch + PC1 + PC2 + PC3 + PC4 + PC5 + PC6 + PC7 + PC8 + PC9 + PC10	[Note: Column(s) dropped due to lack of variability in subset: SEX]
MANIC_DEPRESSION	m.7861.T.C	-0.00194514	0.140685	-0.0138262	0.988969	0.998057	0.757533	1.31495	logistic	101067	706	100392	MANIC_DEPRESSION ~ m.7861.T.C + AGE + SEX + TWB2_Batch + PC1 + PC2 + PC3 + PC4 + PC5 + PC6 + PC7 + PC8 + PC9 + PC10 + AGE * SEX
DIABETES	m.1438.A.G	0.000591389	0.0428469	0.0138024	0.988988	1.00059	0.919994	1.08825	logistic	101394	5355	96047	DIABETES ~ m.1438.A.G + AGE + SEX + TWB2_Batch + PC1 + PC2 + PC3 + PC4 + PC5 + PC6 + PC7 + PC8 + PC9 + PC10 + AGE * SEX
GASTROESOPHAGEA_REFLUX	m.12354.T.C	-0.000576004	0.0421328	-0.0136712	0.989092	0.999424	0.920207	1.08546	logistic	101301	14725	86577	GASTROESOPHAGEA_REFLUX ~ m.12354.T.C + AGE + SEX + TWB2_Batch + PC1 + PC2 + PC3 + PC4 + PC5 + PC6 + PC7 + PC8 + PC9 + PC10 + AGE * SEX
MANIC_DEPRESSION	m.153.A.G	-0.00199707	0.146137	-0.0136657	0.989097	0.998005	0.749442	1.32901	logistic	101095	706	100392	MANIC_DEPRESSION ~ m.153.A.G + AGE + SEX + TWB2_Batch + PC1 + PC2 + PC3 + PC4 + PC5 + PC6 + PC7 + PC8 + PC9 + PC10 + AGE * SEX
MYOPIA_600	m.189.A.G	0.00179585	0.131682	0.0136378	0.989119	1.0018	0.773909	1.29679	logistic	5627	867	4795	MYOPIA_600 ~ m.189.A.G + AGE + SEX + TWB2_Batch + PC1 + PC2 + PC3 + PC4 + PC5 + PC6 + PC7 + PC8 + PC9 + PC10 + AGE * SEX
SCHIZOPHRENIA	m.10320.G.A	-0.00396749	0.291373	-0.0136165	0.989136	0.99604	0.562672	1.76319	logistic	100397	195	100903	SCHIZOPHRENIA ~ m.10320.G.A + AGE + SEX + TWB2_Batch + PC1 + PC2 + PC3 + PC4 + PC5 + PC6 + PC7 + PC8 + PC9 + PC10 + AGE * SEX
MYOPIA_600	m.4086.C.T	-0.00128731	0.0951094	-0.0135351	0.989201	0.998714	0.828862	1.20337	logistic	5491	867	4795	MYOPIA_600 ~ m.4086.C.T + AGE + SEX + TWB2_Batch + PC1 + PC2 + PC3 + PC4 + PC5 + PC6 + PC7 + PC8 + PC9 + PC10 + AGE * SEX
DIABETES	m.1664.G.A	0.00081724	0.060536	0.0135001	0.989229	1.00082	0.888844	1.1269	logistic	100741	5355	96047	DIABETES ~ m.1664.G.A + AGE + SEX + TWB2_Batch + PC1 + PC2 + PC3 + PC4 + PC5 + PC6 + PC7 + PC8 + PC9 + PC10 + AGE * SEX
ARTHRITIS	m.8473.T.C	-0.000471621	0.0351497	-0.0134175	0.989295	0.999528	0.932986	1.07082	logistic	100917	4974	96215	ARTHRITIS ~ m.8473.T.C + AGE + SEX + TWB2_Batch + PC1 + PC2 + PC3 + PC4 + PC5 + PC6 + PC7 + PC8 + PC9 + PC10 + AGE * SEX
CONGENITAL_HEART_DIS	m.207.G.A	-0.00228533	0.170456	-0.0134071	0.989303	0.997717	0.714352	1.39349	logistic	100379	220	100795	CONGENITAL_HEART_DIS ~ m.207.G.A + AGE + SEX + TWB2_Batch + PC1 + PC2 + PC3 + PC4 + PC5 + PC6 + PC7 + PC8 + PC9 + PC10 + AGE * SEX
SEVERE_DYSMENORRHEA	m.1520.T.C	-0.000941723	0.0702836	-0.0133989	0.98931	0.999059	0.870491	1.14662	logistic	65805	2782	63023	SEVERE_DYSMENORRHEA ~ m.1520.T.C + AGE + TWB2_Batch + PC1 + PC2 + PC3 + PC4 + PC5 + PC6 + PC7 + PC8 + PC9 + PC10	[Note: Column(s) dropped due to lack of variability in subset: SEX]
HEMICRANIA	m.12026.A.G	-0.000707236	0.0530467	-0.0133323	0.989363	0.999293	0.900614	1.10878	logistic	101360	3010	98383	HEMICRANIA ~ m.12026.A.G + AGE + SEX + TWB2_Batch + PC1 + PC2 + PC3 + PC4 + PC5 + PC6 + PC7 + PC8 + PC9 + PC10 + AGE * SEX
HYPERLIPIDEMIA	m.15346.G.A	0.000474576	0.0356591	0.0133087	0.989382	1.00047	0.932937	1.0729	logistic	100830	7698	93317	HYPERLIPIDEMIA ~ m.15346.G.A + AGE + SEX + TWB2_Batch + PC1 + PC2 + PC3 + PC4 + PC5 + PC6 + PC7 + PC8 + PC9 + PC10 + AGE * SEX
RENTINAL_DETACHMENT	m.8794.C.T	0.000855951	0.0646492	0.0132399	0.989436	1.00086	0.881741	1.13606	logistic	101597	1352	100381	RENTINAL_DETACHMENT ~ m.8794.C.T + AGE + SEX + TWB2_Batch + PC1 + PC2 + PC3 + PC4 + PC5 + PC6 + PC7 + PC8 + PC9 + PC10 + AGE * SEX
MYOMA	m.4850.C.T	0.000276391	0.0209547	0.0131899	0.989476	1.00028	0.960026	1.04221	logistic	65805	14290	51515	MYOMA ~ m.4850.C.T + AGE + TWB2_Batch + PC1 + PC2 + PC3 + PC4 + PC5 + PC6 + PC7 + PC8 + PC9 + PC10	[Note: Column(s) dropped due to lack of variability in subset: SEX]
DIABETES	m.1382.A.C	-0.000732418	0.0555517	-0.0131844	0.989481	0.999268	0.89618	1.11421	logistic	101394	5355	96047	DIABETES ~ m.1382.A.C + AGE + SEX + TWB2_Batch + PC1 + PC2 + PC3 + PC4 + PC5 + PC6 + PC7 + PC8 + PC9 + PC10 + AGE * SEX
EPILEPSY	m.12026.A.G	0.00192328	0.147061	0.0130781	0.989565	1.00193	0.751025	1.33664	logistic	101360	377	101016	EPILEPSY ~ m.12026.A.G + AGE + SEX + TWB2_Batch + PC1 + PC2 + PC3 + PC4 + PC5 + PC6 + PC7 + PC8 + PC9 + PC10 + AGE * SEX
DIABETES_Gestational	m.12406.G.A	0.00162808	0.124896	0.0130355	0.989599	1.00163	0.78414	1.27944	logistic	66854	169	66687	DIABETES_Gestational ~ m.12406.G.A + AGE + TWB2_Batch + PC1 + PC2 + PC3 + PC4 + PC5 + PC6 + PC7 + PC8 + PC9 + PC10	[Note: Column(s) dropped due to lack of variability in subset: SEX]
CONGENITAL_HEART_DIS	m.1664.G.A	-0.00378136	0.291177	-0.0129865	0.989639	0.996226	0.562993	1.76284	logistic	100354	220	100795	CONGENITAL_HEART_DIS ~ m.1664.G.A + AGE + SEX + TWB2_Batch + PC1 + PC2 + PC3 + PC4 + PC5 + PC6 + PC7 + PC8 + PC9 + PC10 + AGE * SEX
DIABETES_Gestational	m.15479.T.C	0.00329612	0.254137	0.0129698	0.989652	1.0033	0.609685	1.65104	logistic	66205	169	66687	DIABETES_Gestational ~ m.15479.T.C + AGE + TWB2_Batch + PC1 + PC2 + PC3 + PC4 + PC5 + PC6 + PC7 + PC8 + PC9 + PC10	[Note: Column(s) dropped due to lack of variability in subset: SEX]
ARRHYTHMIA	m.16145.G.A	0.000836178	0.0646213	0.0129397	0.989676	1.00084	0.881772	1.13598	logistic	101015	4572	96443	ARRHYTHMIA ~ m.16145.G.A + AGE + SEX + TWB2_Batch + PC1 + PC2 + PC3 + PC4 + PC5 + PC6 + PC7 + PC8 + PC9 + PC10 + AGE * SEX
XEROPHTHALMIA	m.16527.C.T	0.00061416	0.0478843	0.0128259	0.989767	1.00061	0.910976	1.09907	logistic	101733	11209	90524	XEROPHTHALMIA ~ m.16527.C.T + AGE + SEX + TWB2_Batch + PC1 + PC2 + PC3 + PC4 + PC5 + PC6 + PC7 + PC8 + PC9 + PC10 + AGE * SEX
MYOPIA_600	m.13834.A.G	-0.00183173	0.143841	-0.0127344	0.98984	0.99817	0.752948	1.32326	logistic	5646	867	4795	MYOPIA_600 ~ m.13834.A.G + AGE + SEX + TWB2_Batch + PC1 + PC2 + PC3 + PC4 + PC5 + PC6 + PC7 + PC8 + PC9 + PC10 + AGE * SEX
ENDOMETRIOSIS	m.15223.C.T	0.000702028	0.0559566	0.0125459	0.98999	1.0007	0.896755	1.1167	logistic	65732	4953	60852	ENDOMETRIOSIS ~ m.15223.C.T + AGE + TWB2_Batch + PC1 + PC2 + PC3 + PC4 + PC5 + PC6 + PC7 + PC8 + PC9 + PC10	[Note: Column(s) dropped due to lack of variability in subset: SEX]
RENAL_FAILURE	m.16399.A.G	-0.00366821	0.292624	-0.0125356	0.989998	0.996339	0.561462	1.76805	logistic	100995	124	100871	RENAL_FAILURE ~ m.16399.A.G + AGE + SEX + TWB2_Batch + PC1 + PC2 + PC3 + PC4 + PC5 + PC6 + PC7 + PC8 + PC9 + PC10 + AGE * SEX
ENDOMETRIOSIS	m.512.AGC.A	-0.000831237	0.067028	-0.0124013	0.990105	0.999169	0.87616	1.13945	logistic	65801	4953	60852	ENDOMETRIOSIS ~ m.512.AGC.A + AGE + TWB2_Batch + PC1 + PC2 + PC3 + PC4 + PC5 + PC6 + PC7 + PC8 + PC9 + PC10	[Note: Column(s) dropped due to lack of variability in subset: SEX]
CARDIOMYOPATHY	m.8200.T.C	0.00234322	0.191159	0.012258	0.99022	1.00235	0.689128	1.45793	logistic	100225	791	100224	CARDIOMYOPATHY ~ m.8200.T.C + AGE + SEX + TWB2_Batch + PC1 + PC2 + PC3 + PC4 + PC5 + PC6 + PC7 + PC8 + PC9 + PC10 + AGE * SEX
CORONARY_ARTERY_DIS	m.16223.C.T	0.000342158	0.0288383	0.0118647	0.990534	1.00034	0.945368	1.05851	logistic	98291	1309	99706	CORONARY_ARTERY_DIS ~ m.16223.C.T + AGE + SEX + TWB2_Batch + PC1 + PC2 + PC3 + PC4 + PC5 + PC6 + PC7 + PC8 + PC9 + PC10 + AGE * SEX
ARMD	m.10398.A.G	0.00083142	0.0709064	0.0117256	0.990645	1.00083	0.870972	1.15005	logistic	6332	716	5616	ARMD ~ m.10398.A.G + AGE + SEX + TWB2_Batch + PC1 + PC2 + PC3 + PC4 + PC5 + PC6 + PC7 + PC8 + PC9 + PC10 + AGE * SEX
DIABETES	m.4248.T.C	0.00036309	0.0309694	0.0117242	0.990646	1.00036	0.941447	1.06297	logistic	101399	5355	96047	DIABETES ~ m.4248.T.C + AGE + SEX + TWB2_Batch + PC1 + PC2 + PC3 + PC4 + PC5 + PC6 + PC7 + PC8 + PC9 + PC10 + AGE * SEX
RENTINAL_DETACHMENT	m.3882.G.A	0.00115316	0.0998329	0.0115509	0.990784	1.00115	0.82323	1.21753	logistic	101727	1352	100381	RENTINAL_DETACHMENT ~ m.3882.G.A + AGE + SEX + TWB2_Batch + PC1 + PC2 + PC3 + PC4 + PC5 + PC6 + PC7 + PC8 + PC9 + PC10 + AGE * SEX
VALVE_HEART_DIS	m.10810.T.C	-0.000836379	0.0729222	-0.0114695	0.990849	0.999164	0.866092	1.15268	logistic	100990	4501	96514	VALVE_HEART_DIS ~ m.10810.T.C + AGE + SEX + TWB2_Batch + PC1 + PC2 + PC3 + PC4 + PC5 + PC6 + PC7 + PC8 + PC9 + PC10 + AGE * SEX
ARTHRITIS_Rheumatoid	m.1382.A.C	0.00166711	0.146478	0.0113813	0.990919	1.00167	0.751691	1.33478	logistic	101181	719	100470	ARTHRITIS_Rheumatoid ~ m.1382.A.C + AGE + SEX + TWB2_Batch + PC1 + PC2 + PC3 + PC4 + PC5 + PC6 + PC7 + PC8 + PC9 + PC10 + AGE * SEX
ASTHMA	m.9536.C.T	0.00068579	0.0611247	0.0112195	0.991048	1.00069	0.887702	1.12805	logistic	101339	3823	97523	ASTHMA ~ m.9536.C.T + AGE + SEX + TWB2_Batch + PC1 + PC2 + PC3 + PC4 + PC5 + PC6 + PC7 + PC8 + PC9 + PC10 + AGE * SEX
MYOPIA_1000	m.16145.G.A	0.00403982	0.362186	0.011154	0.991101	1.00405	0.493691	2.04199	logistic	5662	125	5537	MYOPIA_1000 ~ m.16145.G.A + AGE + SEX + TWB2_Batch + PC1 + PC2 + PC3 + PC4 + PC5 + PC6 + PC7 + PC8 + PC9 + PC10 + AGE * SEX
EMPHYSEMA_BRONCHITIS	m.8964.C.T	-0.00128014	0.116685	-0.0109709	0.991247	0.998721	0.794547	1.25536	logistic	101330	1107	100238	EMPHYSEMA_BRONCHITIS ~ m.8964.C.T + AGE + SEX + TWB2_Batch + PC1 + PC2 + PC3 + PC4 + PC5 + PC6 + PC7 + PC8 + PC9 + PC10 + AGE * SEX
ENDOMETRIOSIS	m.5301.A.G	-0.000332882	0.0304281	-0.01094	0.991271	0.999667	0.941791	1.0611	logistic	65805	4953	60852	ENDOMETRIOSIS ~ m.5301.A.G + AGE + TWB2_Batch + PC1 + PC2 + PC3 + PC4 + PC5 + PC6 + PC7 + PC8 + PC9 + PC10	[Note: Column(s) dropped due to lack of variability in subset: SEX]
CONGENITAL_HEART_DIS	m.12561.G.A	0.00316293	0.291065	0.0108667	0.99133	1.00317	0.56704	1.77473	logistic	101015	220	100795	CONGENITAL_HEART_DIS ~ m.12561.G.A + AGE + SEX + TWB2_Batch + PC1 + PC2 + PC3 + PC4 + PC5 + PC6 + PC7 + PC8 + PC9 + PC10 + AGE * SEX
MYOPIA_600	m.1520.T.C	0.00154711	0.143923	0.0107496	0.991423	1.00155	0.755374	1.32795	logistic	5662	867	4795	MYOPIA_600 ~ m.1520.T.C + AGE + SEX + TWB2_Batch + PC1 + PC2 + PC3 + PC4 + PC5 + PC6 + PC7 + PC8 + PC9 + PC10 + AGE * SEX
MYOPIA_600	m.15481.C.T	0.00154711	0.143923	0.0107496	0.991423	1.00155	0.755374	1.32795	logistic	5662	867	4795	MYOPIA_600 ~ m.15481.C.T + AGE + SEX + TWB2_Batch + PC1 + PC2 + PC3 + PC4 + PC5 + PC6 + PC7 + PC8 + PC9 + PC10 + AGE * SEX
HEMICRANIA	m.16335.A.G	0.000561399	0.0523062	0.0107329	0.991437	1.00056	0.903067	1.10858	logistic	100844	3010	98383	HEMICRANIA ~ m.16335.A.G + AGE + SEX + TWB2_Batch + PC1 + PC2 + PC3 + PC4 + PC5 + PC6 + PC7 + PC8 + PC9 + PC10 + AGE * SEX
GASTROESOPHAGEA_REFLUX	m.5263.C.T	0.000370709	0.0346822	0.0106888	0.991472	1.00037	0.934628	1.07074	logistic	101302	14725	86577	GASTROESOPHAGEA_REFLUX ~ m.5263.C.T + AGE + SEX + TWB2_Batch + PC1 + PC2 + PC3 + PC4 + PC5 + PC6 + PC7 + PC8 + PC9 + PC10 + AGE * SEX
BLIND	m.11944.T.C	-0.00240801	0.227138	-0.0106015	0.991541	0.997595	0.639161	1.55703	logistic	101723	181	101552	BLIND ~ m.11944.T.C + AGE + SEX + TWB2_Batch + PC1 + PC2 + PC3 + PC4 + PC5 + PC6 + PC7 + PC8 + PC9 + PC10 + AGE * SEX
ASTHMA	m.10535.T.C	-0.000430608	0.0413323	-0.0104182	0.991688	0.999569	0.921786	1.08392	logistic	101341	3823	97523	ASTHMA ~ m.10535.T.C + AGE + SEX + TWB2_Batch + PC1 + PC2 + PC3 + PC4 + PC5 + PC6 + PC7 + PC8 + PC9 + PC10 + AGE * SEX
DIABETES	m.4820.G.A	-0.000387319	0.0373889	-0.0103592	0.991735	0.999613	0.928979	1.07562	logistic	101396	5355	96047	DIABETES ~ m.4820.G.A + AGE + SEX + TWB2_Batch + PC1 + PC2 + PC3 + PC4 + PC5 + PC6 + PC7 + PC8 + PC9 + PC10 + AGE * SEX
DIABETES_Type2	m.10208.T.C	0.000690157	0.0666587	0.0103536	0.991739	1.00069	0.87813	1.14036	logistic	101389	5171	96231	DIABETES_Type2 ~ m.10208.T.C + AGE + SEX + TWB2_Batch + PC1 + PC2 + PC3 + PC4 + PC5 + PC6 + PC7 + PC8 + PC9 + PC10 + AGE * SEX
OSTEOPOROSIS	m.5587.T.C	0.000870471	0.0841981	0.0103384	0.991751	1.00087	0.848608	1.18045	logistic	101105	3630	97559	OSTEOPOROSIS ~ m.5587.T.C + AGE + SEX + TWB2_Batch + PC1 + PC2 + PC3 + PC4 + PC5 + PC6 + PC7 + PC8 + PC9 + PC10 + AGE * SEX
DIABETES_Gestational	m.16399.A.G	-0.00260035	0.25347	-0.010259	0.991815	0.997403	0.606894	1.63919	logistic	66856	169	66687	DIABETES_Gestational ~ m.16399.A.G + AGE + TWB2_Batch + PC1 + PC2 + PC3 + PC4 + PC5 + PC6 + PC7 + PC8 + PC9 + PC10	[Note: Column(s) dropped due to lack of variability in subset: SEX]
RENAL_FAILURE	m.3705.G.A	-0.00364704	0.359629	-0.0101411	0.991909	0.99636	0.492373	2.01622	logistic	100595	124	100871	RENAL_FAILURE ~ m.3705.G.A + AGE + SEX + TWB2_Batch + PC1 + PC2 + PC3 + PC4 + PC5 + PC6 + PC7 + PC8 + PC9 + PC10 + AGE * SEX
GLAUCOMA	m.5894.A.G	-0.00103165	0.10204	-0.0101103	0.991933	0.998969	0.817889	1.22014	logistic	101452	1445	100288	GLAUCOMA ~ m.5894.A.G + AGE + SEX + TWB2_Batch + PC1 + PC2 + PC3 + PC4 + PC5 + PC6 + PC7 + PC8 + PC9 + PC10 + AGE * SEX
SEVERE_DYSMENORRHEA	m.15218.A.G	0.000651452	0.0651654	0.00999689	0.992024	1.00065	0.88067	1.13698	logistic	65575	2782	63023	SEVERE_DYSMENORRHEA ~ m.15218.A.G + AGE + TWB2_Batch + PC1 + PC2 + PC3 + PC4 + PC5 + PC6 + PC7 + PC8 + PC9 + PC10	[Note: Column(s) dropped due to lack of variability in subset: SEX]
MYOPIA_600	m.12630.G.A	-0.0013142	0.131564	-0.00998904	0.99203	0.998687	0.771684	1.29247	logistic	5631	867	4795	MYOPIA_600 ~ m.12630.G.A + AGE + SEX + TWB2_Batch + PC1 + PC2 + PC3 + PC4 + PC5 + PC6 + PC7 + PC8 + PC9 + PC10 + AGE * SEX
SCHIZOPHRENIA	m.709.G.A	0.000898394	0.0905397	0.00992264	0.992083	1.0009	0.838149	1.19525	logistic	100812	195	100903	SCHIZOPHRENIA ~ m.709.G.A + AGE + SEX + TWB2_Batch + PC1 + PC2 + PC3 + PC4 + PC5 + PC6 + PC7 + PC8 + PC9 + PC10 + AGE * SEX
CONGENITAL_HEART_DIS	m.12714.T.C	-0.00287559	0.291102	-0.00987827	0.992118	0.997129	0.563586	1.76418	logistic	100914	220	100795	CONGENITAL_HEART_DIS ~ m.12714.T.C + AGE + SEX + TWB2_Batch + PC1 + PC2 + PC3 + PC4 + PC5 + PC6 + PC7 + PC8 + PC9 + PC10 + AGE * SEX
MYOPIA_600	m.15553.G.A	-0.00145858	0.147898	-0.00986212	0.992131	0.998542	0.747263	1.33432	logistic	5662	867	4795	MYOPIA_600 ~ m.15553.G.A + AGE + SEX + TWB2_Batch + PC1 + PC2 + PC3 + PC4 + PC5 + PC6 + PC7 + PC8 + PC9 + PC10 + AGE * SEX
CORONARY_ARTERY_DIS	m.16157.T.C	0.00135059	0.137057	0.00985422	0.992138	1.00135	0.765458	1.30994	logistic	100980	1309	99706	CORONARY_ARTERY_DIS ~ m.16157.T.C + AGE + SEX + TWB2_Batch + PC1 + PC2 + PC3 + PC4 + PC5 + PC6 + PC7 + PC8 + PC9 + PC10 + AGE * SEX
AGE	m.7853.G.A	-0.000443323	0.04574	-0.00969225	0.992267	NA	NA	NA	linear	101116	NA	NA	AGE ~ m.7853.G.A + AGE + SEX + TWB2_Batch + PC1 + PC2 + PC3 + PC4 + PC5 + PC6 + PC7 + PC8 + PC9 + PC10 + AGE * SEX
CONGENITAL_HEART_DIS	m.3483.G.A	0.00219159	0.226556	0.00967353	0.992282	1.00219	0.642841	1.56243	logistic	101010	220	100795	CONGENITAL_HEART_DIS ~ m.3483.G.A + AGE + SEX + TWB2_Batch + PC1 + PC2 + PC3 + PC4 + PC5 + PC6 + PC7 + PC8 + PC9 + PC10 + AGE * SEX
SEVERE_DYSMENORRHEA	m.1382.A.C	0.000745911	0.0777219	0.00959718	0.992343	1.00075	0.859341	1.16542	logistic	65799	2782	63023	SEVERE_DYSMENORRHEA ~ m.1382.A.C + AGE + TWB2_Batch + PC1 + PC2 + PC3 + PC4 + PC5 + PC6 + PC7 + PC8 + PC9 + PC10	[Note: Column(s) dropped due to lack of variability in subset: SEX]
OVARIAN_CYST	m.9053.G.A	-0.000292158	0.0307373	-0.00950499	0.992416	0.999708	0.941259	1.06179	logistic	65341	3735	62070	OVARIAN_CYST ~ m.9053.G.A + AGE + TWB2_Batch + PC1 + PC2 + PC3 + PC4 + PC5 + PC6 + PC7 + PC8 + PC9 + PC10	[Note: Column(s) dropped due to lack of variability in subset: SEX]
IRRITABLE_BOWEL_SND	m.8414.C.T	0.000296242	0.0311976	0.00949566	0.992424	1.0003	0.940963	1.06337	logistic	101250	2583	98719	IRRITABLE_BOWEL_SND ~ m.8414.C.T + AGE + SEX + TWB2_Batch + PC1 + PC2 + PC3 + PC4 + PC5 + PC6 + PC7 + PC8 + PC9 + PC10 + AGE * SEX
VERTIGO	m.8794.C.T	0.000293463	0.0309652	0.00947719	0.992438	1.00029	0.94139	1.06288	logistic	100860	6417	94578	VERTIGO ~ m.8794.C.T + AGE + SEX + TWB2_Batch + PC1 + PC2 + PC3 + PC4 + PC5 + PC6 + PC7 + PC8 + PC9 + PC10 + AGE * SEX
SCHIZOPHRENIA	m.5466.A.G	-0.00236742	0.253013	-0.0093569	0.992534	0.997635	0.607579	1.6381	logistic	101092	195	100903	SCHIZOPHRENIA ~ m.5466.A.G + AGE + SEX + TWB2_Batch + PC1 + PC2 + PC3 + PC4 + PC5 + PC6 + PC7 + PC8 + PC9 + PC10 + AGE * SEX
EPILEPSY	m.9824.T.A	-0.00192356	0.206407	-0.00931925	0.992564	0.998078	0.665989	1.49576	logistic	101337	377	101016	EPILEPSY ~ m.9824.T.A + AGE + SEX + TWB2_Batch + PC1 + PC2 + PC3 + PC4 + PC5 + PC6 + PC7 + PC8 + PC9 + PC10 + AGE * SEX
SCHIZOPHRENIA	m.5821.G.A	-0.00234214	0.252979	-0.00925822	0.992613	0.997661	0.607635	1.63804	logistic	100956	195	100903	SCHIZOPHRENIA ~ m.5821.G.A + AGE + SEX + TWB2_Batch + PC1 + PC2 + PC3 + PC4 + PC5 + PC6 + PC7 + PC8 + PC9 + PC10 + AGE * SEX
VERTIGO	m.5465.T.C	0.000253609	0.0286452	0.00885347	0.992936	1.00025	0.945642	1.05802	logistic	100817	6417	94578	VERTIGO ~ m.5465.T.C + AGE + SEX + TWB2_Batch + PC1 + PC2 + PC3 + PC4 + PC5 + PC6 + PC7 + PC8 + PC9 + PC10 + AGE * SEX
CONGENITAL_HEART_DIS	m.750.A.G	-0.00167653	0.192346	-0.0087162	0.993046	0.998325	0.684768	1.45546	logistic	101013	220	100795	CONGENITAL_HEART_DIS ~ m.750.A.G + AGE + SEX + TWB2_Batch + PC1 + PC2 + PC3 + PC4 + PC5 + PC6 + PC7 + PC8 + PC9 + PC10 + AGE * SEX
APOPLEXIA	m.4164.A.G	0.000628018	0.0721555	0.00870367	0.993056	1.00063	0.868666	1.15264	logistic	101012	672	100343	APOPLEXIA ~ m.4164.A.G + AGE + SEX + TWB2_Batch + PC1 + PC2 + PC3 + PC4 + PC5 + PC6 + PC7 + PC8 + PC9 + PC10 + AGE * SEX
GOUT	m.10535.T.C	0.000373793	0.0431402	0.00866462	0.993087	1.00037	0.919265	1.08864	logistic	101184	3658	97531	GOUT ~ m.10535.T.C + AGE + SEX + TWB2_Batch + PC1 + PC2 + PC3 + PC4 + PC5 + PC6 + PC7 + PC8 + PC9 + PC10 + AGE * SEX
DEPRESSION	m.207.G.A	-0.000355208	0.0413806	-0.00858394	0.993151	0.999645	0.921769	1.0841	logistic	100463	3812	97286	DEPRESSION ~ m.207.G.A + AGE + SEX + TWB2_Batch + PC1 + PC2 + PC3 + PC4 + PC5 + PC6 + PC7 + PC8 + PC9 + PC10 + AGE * SEX
EPILEPSY	m.9296.C.T	0.00175276	0.206414	0.00849145	0.993225	1.00175	0.668433	1.50129	logistic	101326	377	101016	EPILEPSY ~ m.9296.C.T + AGE + SEX + TWB2_Batch + PC1 + PC2 + PC3 + PC4 + PC5 + PC6 + PC7 + PC8 + PC9 + PC10 + AGE * SEX
CARDIOMYOPATHY	m.15043.G.A	-0.000301164	0.0358075	-0.00841063	0.993289	0.999699	0.931943	1.07238	logistic	101002	791	100224	CARDIOMYOPATHY ~ m.15043.G.A + AGE + SEX + TWB2_Batch + PC1 + PC2 + PC3 + PC4 + PC5 + PC6 + PC7 + PC8 + PC9 + PC10 + AGE * SEX
KIDNEY_STONE	m.10398.A.G	-0.000110728	0.0134004	-0.00826303	0.993407	0.999889	0.973969	1.0265	logistic	100993	6248	94747	KIDNEY_STONE ~ m.10398.A.G + AGE + SEX + TWB2_Batch + PC1 + PC2 + PC3 + PC4 + PC5 + PC6 + PC7 + PC8 + PC9 + PC10 + AGE * SEX
HYPERTENSION	m.14783.T.C	8.37657e-05	0.0101453	0.00825661	0.993412	1.00008	0.980394	1.02017	logistic	101015	12292	88723	HYPERTENSION ~ m.14783.T.C + AGE + SEX + TWB2_Batch + PC1 + PC2 + PC3 + PC4 + PC5 + PC6 + PC7 + PC8 + PC9 + PC10 + AGE * SEX
VALVE_HEART_DIS	m.16497.A.G	0.000697451	0.0858171	0.00812718	0.993516	1.0007	0.845773	1.184	logistic	100975	4501	96514	VALVE_HEART_DIS ~ m.16497.A.G + AGE + SEX + TWB2_Batch + PC1 + PC2 + PC3 + PC4 + PC5 + PC6 + PC7 + PC8 + PC9 + PC10 + AGE * SEX
MYOPIA_1000	m.16189.T.C	-0.000793325	0.0977154	-0.00811874	0.993522	0.999207	0.825047	1.21013	logistic	5457	125	5537	MYOPIA_1000 ~ m.16189.T.C + AGE + SEX + TWB2_Batch + PC1 + PC2 + PC3 + PC4 + PC5 + PC6 + PC7 + PC8 + PC9 + PC10 + AGE * SEX
DIABETES_Gestational	m.5894.A.G	0.00236512	0.291815	0.00810484	0.993533	1.00237	0.565756	1.77593	logistic	66673	169	66687	DIABETES_Gestational ~ m.5894.A.G + AGE + TWB2_Batch + PC1 + PC2 + PC3 + PC4 + PC5 + PC6 + PC7 + PC8 + PC9 + PC10	[Note: Column(s) dropped due to lack of variability in subset: SEX]
ASTHMA	m.5153.A.G	-0.000374408	0.046585	-0.00803709	0.993587	0.999626	0.912396	1.09519	logistic	101339	3823	97523	ASTHMA ~ m.5153.A.G + AGE + SEX + TWB2_Batch + PC1 + PC2 + PC3 + PC4 + PC5 + PC6 + PC7 + PC8 + PC9 + PC10 + AGE * SEX
AGE	m.2835.C.T	0.000607065	0.0760308	0.00798447	0.993629	NA	NA	NA	linear	101797	NA	NA	AGE ~ m.2835.C.T + AGE + SEX + TWB2_Batch + PC1 + PC2 + PC3 + PC4 + PC5 + PC6 + PC7 + PC8 + PC9 + PC10 + AGE * SEX
GOUT	m.12549.C.T	-0.000487702	0.0612513	-0.00796231	0.993647	0.999512	0.886441	1.12701	logistic	101131	3658	97531	GOUT ~ m.12549.C.T + AGE + SEX + TWB2_Batch + PC1 + PC2 + PC3 + PC4 + PC5 + PC6 + PC7 + PC8 + PC9 + PC10 + AGE * SEX
ASTHMA	m.6455.C.T	0.000191259	0.0240212	0.00796208	0.993647	1.00019	0.954192	1.04841	logistic	101305	3823	97523	ASTHMA ~ m.6455.C.T + AGE + SEX + TWB2_Batch + PC1 + PC2 + PC3 + PC4 + PC5 + PC6 + PC7 + PC8 + PC9 + PC10 + AGE * SEX
MYOMA	m.3167.T.TC	0.000254404	0.0321956	0.00790183	0.993695	1.00025	0.939085	1.06541	logistic	65789	14290	51515	MYOMA ~ m.3167.T.TC + AGE + TWB2_Batch + PC1 + PC2 + PC3 + PC4 + PC5 + PC6 + PC7 + PC8 + PC9 + PC10	[Note: Column(s) dropped due to lack of variability in subset: SEX]
GASTROESOPHAGEA_REFLUX	m.1719.G.A	0.000240783	0.0305489	0.00788188	0.993711	1.00024	0.942108	1.06196	logistic	100963	14725	86577	GASTROESOPHAGEA_REFLUX ~ m.1719.G.A + AGE + SEX + TWB2_Batch + PC1 + PC2 + PC3 + PC4 + PC5 + PC6 + PC7 + PC8 + PC9 + PC10 + AGE * SEX
GLAUCOMA	m.6960.C.T	-0.00071232	0.0903922	-0.00788033	0.993712	0.999288	0.837042	1.19298	logistic	101732	1445	100288	GLAUCOMA ~ m.6960.C.T + AGE + SEX + TWB2_Batch + PC1 + PC2 + PC3 + PC4 + PC5 + PC6 + PC7 + PC8 + PC9 + PC10 + AGE * SEX
DIABETES	m.3714.A.G	-0.000677805	0.0864916	-0.00783666	0.993747	0.999322	0.843495	1.18394	logistic	100275	5355	96047	DIABETES ~ m.3714.A.G + AGE + SEX + TWB2_Batch + PC1 + PC2 + PC3 + PC4 + PC5 + PC6 + PC7 + PC8 + PC9 + PC10 + AGE * SEX
GASTROESOPHAGEA_REFLUX	m.11151.C.T	0.000395052	0.0506589	0.00779828	0.993778	1.0004	0.905837	1.10482	logistic	101297	14725	86577	GASTROESOPHAGEA_REFLUX ~ m.11151.C.T + AGE + SEX + TWB2_Batch + PC1 + PC2 + PC3 + PC4 + PC5 + PC6 + PC7 + PC8 + PC9 + PC10 + AGE * SEX
HEMICRANIA	m.11065.A.G	-0.000672954	0.0865114	-0.00777879	0.993793	0.999327	0.843466	1.18399	logistic	101393	3010	98383	HEMICRANIA ~ m.11065.A.G + AGE + SEX + TWB2_Batch + PC1 + PC2 + PC3 + PC4 + PC5 + PC6 + PC7 + PC8 + PC9 + PC10 + AGE * SEX
CARDIOMYOPATHY	m.15535.C.T	0.000685546	0.0882368	0.00776939	0.993801	1.00069	0.841762	1.18961	logistic	100851	791	100224	CARDIOMYOPATHY ~ m.15535.C.T + AGE + SEX + TWB2_Batch + PC1 + PC2 + PC3 + PC4 + PC5 + PC6 + PC7 + PC8 + PC9 + PC10 + AGE * SEX
DIABETES	m.8200.T.C	-0.000588847	0.0768427	-0.00766302	0.993886	0.999411	0.859675	1.16186	logistic	100610	5355	96047	DIABETES ~ m.8200.T.C + AGE + SEX + TWB2_Batch + PC1 + PC2 + PC3 + PC4 + PC5 + PC6 + PC7 + PC8 + PC9 + PC10 + AGE * SEX
DIABETES_Type2	m.16129.G.A	0.000129305	0.0168916	0.007655	0.993892	1.00013	0.96756	1.0338	logistic	98746	5171	96231	DIABETES_Type2 ~ m.16129.G.A + AGE + SEX + TWB2_Batch + PC1 + PC2 + PC3 + PC4 + PC5 + PC6 + PC7 + PC8 + PC9 + PC10 + AGE * SEX
VALVE_HEART_DIS	m.3316.G.A	-0.00029306	0.038299	-0.0076519	0.993895	0.999707	0.92741	1.07764	logistic	101005	4501	96514	VALVE_HEART_DIS ~ m.3316.G.A + AGE + SEX + TWB2_Batch + PC1 + PC2 + PC3 + PC4 + PC5 + PC6 + PC7 + PC8 + PC9 + PC10 + AGE * SEX
DIABETES_Type2	m.681.T.C	-0.00030847	0.0425029	-0.00725762	0.994209	0.999692	0.919786	1.08654	logistic	101210	5171	96231	DIABETES_Type2 ~ m.681.T.C + AGE + SEX + TWB2_Batch + PC1 + PC2 + PC3 + PC4 + PC5 + PC6 + PC7 + PC8 + PC9 + PC10 + AGE * SEX
CARDIOMYOPATHY	m.9540.T.C	0.000248425	0.0358063	0.006938	0.994464	1.00025	0.932457	1.07297	logistic	101003	791	100224	CARDIOMYOPATHY ~ m.9540.T.C + AGE + SEX + TWB2_Batch + PC1 + PC2 + PC3 + PC4 + PC5 + PC6 + PC7 + PC8 + PC9 + PC10 + AGE * SEX
MANIC_DEPRESSION	m.16189.T.C	0.000279154	0.0405863	0.00687804	0.994512	1.00028	0.923791	1.0831	logistic	97447	706	100392	MANIC_DEPRESSION ~ m.16189.T.C + AGE + SEX + TWB2_Batch + PC1 + PC2 + PC3 + PC4 + PC5 + PC6 + PC7 + PC8 + PC9 + PC10 + AGE * SEX
CORONARY_ARTERY_DIS	m.2220.A.G	-0.000937982	0.137268	-0.00683321	0.994548	0.999062	0.763392	1.30749	logistic	101007	1309	99706	CORONARY_ARTERY_DIS ~ m.2220.A.G + AGE + SEX + TWB2_Batch + PC1 + PC2 + PC3 + PC4 + PC5 + PC6 + PC7 + PC8 + PC9 + PC10 + AGE * SEX
DIABETES	m.9545.A.G	0.000311465	0.0457477	0.00680831	0.994568	1.00031	0.914522	1.09415	logistic	100805	5355	96047	DIABETES ~ m.9545.A.G + AGE + SEX + TWB2_Batch + PC1 + PC2 + PC3 + PC4 + PC5 + PC6 + PC7 + PC8 + PC9 + PC10 + AGE * SEX
HYPERLIPIDEMIA	m.7250.A.G	0.000280532	0.0416906	0.0067289	0.994631	1.00028	0.921794	1.08545	logistic	101012	7698	93317	HYPERLIPIDEMIA ~ m.7250.A.G + AGE + SEX + TWB2_Batch + PC1 + PC2 + PC3 + PC4 + PC5 + PC6 + PC7 + PC8 + PC9 + PC10 + AGE * SEX
APOPLEXIA	m.5351.A.G	0.000481848	0.0721549	0.00667796	0.994672	1.00048	0.86854	1.15247	logistic	101015	672	100343	APOPLEXIA ~ m.5351.A.G + AGE + SEX + TWB2_Batch + PC1 + PC2 + PC3 + PC4 + PC5 + PC6 + PC7 + PC8 + PC9 + PC10 + AGE * SEX
EMPHYSEMA_BRONCHITIS	m.9824.T.C	-0.000296102	0.0445585	-0.00664525	0.994698	0.999704	0.916099	1.09094	logistic	100956	1107	100238	EMPHYSEMA_BRONCHITIS ~ m.9824.T.C + AGE + SEX + TWB2_Batch + PC1 + PC2 + PC3 + PC4 + PC5 + PC6 + PC7 + PC8 + PC9 + PC10 + AGE * SEX
SCHIZOPHRENIA	m.7912.G.A	-0.00167632	0.253013	-0.00662543	0.994714	0.998325	0.607999	1.63924	logistic	101092	195	100903	SCHIZOPHRENIA ~ m.7912.G.A + AGE + SEX + TWB2_Batch + PC1 + PC2 + PC3 + PC4 + PC5 + PC6 + PC7 + PC8 + PC9 + PC10 + AGE * SEX
DIABETES_Type2	m.16319.G.A	-0.000152985	0.0234916	-0.00651234	0.994804	0.999847	0.954854	1.04696	logistic	98768	5171	96231	DIABETES_Type2 ~ m.16319.G.A + AGE + SEX + TWB2_Batch + PC1 + PC2 + PC3 + PC4 + PC5 + PC6 + PC7 + PC8 + PC9 + PC10 + AGE * SEX
XEROPHTHALMIA	m.12406.G.A	0.000106036	0.0167637	0.00632532	0.994953	1.00011	0.96778	1.03351	logistic	101731	11209	90524	XEROPHTHALMIA ~ m.12406.G.A + AGE + SEX + TWB2_Batch + PC1 + PC2 + PC3 + PC4 + PC5 + PC6 + PC7 + PC8 + PC9 + PC10 + AGE * SEX
OSTEOPOROSIS	m.5821.G.A	-0.000385139	0.0614447	-0.00626807	0.994999	0.999615	0.886196	1.12755	logistic	101046	3630	97559	OSTEOPOROSIS ~ m.5821.G.A + AGE + SEX + TWB2_Batch + PC1 + PC2 + PC3 + PC4 + PC5 + PC6 + PC7 + PC8 + PC9 + PC10 + AGE * SEX
BLIND	m.2220.A.G	-0.00221169	0.356075	-0.00621131	0.995044	0.997791	0.496527	2.0051	logistic	101725	181	101552	BLIND ~ m.2220.A.G + AGE + SEX + TWB2_Batch + PC1 + PC2 + PC3 + PC4 + PC5 + PC6 + PC7 + PC8 + PC9 + PC10 + AGE * SEX
APOPLEXIA	m.16297.T.C	0.00045187	0.0727816	0.00620858	0.995046	1.00045	0.867448	1.15385	logistic	100936	672	100343	APOPLEXIA ~ m.16297.T.C + AGE + SEX + TWB2_Batch + PC1 + PC2 + PC3 + PC4 + PC5 + PC6 + PC7 + PC8 + PC9 + PC10 + AGE * SEX
EMPHYSEMA_BRONCHITIS	m.16527.C.T	0.000846841	0.140446	0.00602964	0.995189	1.00085	0.760007	1.31801	logistic	101345	1107	100238	EMPHYSEMA_BRONCHITIS ~ m.16527.C.T + AGE + SEX + TWB2_Batch + PC1 + PC2 + PC3 + PC4 + PC5 + PC6 + PC7 + PC8 + PC9 + PC10 + AGE * SEX
CARDIOMYOPATHY	m.12354.T.C	-0.000978489	0.16873	-0.00579913	0.995373	0.999022	0.71771	1.3906	logistic	101014	791	100224	CARDIOMYOPATHY ~ m.12354.T.C + AGE + SEX + TWB2_Batch + PC1 + PC2 + PC3 + PC4 + PC5 + PC6 + PC7 + PC8 + PC9 + PC10 + AGE * SEX
MYOPIA_1000	m.15927.G.A	-0.00170753	0.296771	-0.00575369	0.995409	0.998294	0.55801	1.78597	logistic	5657	125	5537	MYOPIA_1000 ~ m.15927.G.A + AGE + SEX + TWB2_Batch + PC1 + PC2 + PC3 + PC4 + PC5 + PC6 + PC7 + PC8 + PC9 + PC10 + AGE * SEX
GLAUCOMA	m.14470.T.C	0.000349585	0.0611755	0.00571446	0.995441	1.00035	0.887316	1.12778	logistic	101724	1445	100288	GLAUCOMA ~ m.14470.T.C + AGE + SEX + TWB2_Batch + PC1 + PC2 + PC3 + PC4 + PC5 + PC6 + PC7 + PC8 + PC9 + PC10 + AGE * SEX
ARTHRITIS_AnkylosingSpondylitis	m.14668.C.T	0.000677828	0.121966	0.00555754	0.995566	1.00068	0.787908	1.27091	logistic	100806	171	101018	ARTHRITIS_AnkylosingSpondylitis ~ m.14668.C.T + AGE + SEX + TWB2_Batch + PC1 + PC2 + PC3 + PC4 + PC5 + PC6 + PC7 + PC8 + PC9 + PC10 + AGE * SEX
ARRHYTHMIA	m.3714.A.G	0.000481362	0.091064	0.00528597	0.995782	1.00048	0.836939	1.19598	logistic	99896	4572	96443	ARRHYTHMIA ~ m.3714.A.G + AGE + SEX + TWB2_Batch + PC1 + PC2 + PC3 + PC4 + PC5 + PC6 + PC7 + PC8 + PC9 + PC10 + AGE * SEX
ARRHYTHMIA	m.6392.T.C	-0.000104671	0.0201135	-0.00520399	0.995848	0.999895	0.961244	1.0401	logistic	100887	4572	96443	ARRHYTHMIA ~ m.6392.T.C + AGE + SEX + TWB2_Batch + PC1 + PC2 + PC3 + PC4 + PC5 + PC6 + PC7 + PC8 + PC9 + PC10 + AGE * SEX
APOPLEXIA	m.3434.A.G	0.000796392	0.153251	0.00519664	0.995854	1.0008	0.741132	1.35144	logistic	100709	672	100343	APOPLEXIA ~ m.3434.A.G + AGE + SEX + TWB2_Batch + PC1 + PC2 + PC3 + PC4 + PC5 + PC6 + PC7 + PC8 + PC9 + PC10 + AGE * SEX
MYOPIA_600	m.1005.T.C	-0.000485441	0.0937967	-0.00517546	0.995871	0.999515	0.831664	1.20124	logistic	5659	867	4795	MYOPIA_600 ~ m.1005.T.C + AGE + SEX + TWB2_Batch + PC1 + PC2 + PC3 + PC4 + PC5 + PC6 + PC7 + PC8 + PC9 + PC10 + AGE * SEX
MANIC_DEPRESSION	m.3316.G.A	-0.000481324	0.0951962	-0.00505612	0.995966	0.999519	0.829389	1.20455	logistic	101088	706	100392	MANIC_DEPRESSION ~ m.3316.G.A + AGE + SEX + TWB2_Batch + PC1 + PC2 + PC3 + PC4 + PC5 + PC6 + PC7 + PC8 + PC9 + PC10 + AGE * SEX
MANIC_DEPRESSION	m.15346.G.A	-0.000562229	0.111201	-0.00505597	0.995966	0.999438	0.80371	1.24283	logistic	100912	706	100392	MANIC_DEPRESSION ~ m.15346.G.A + AGE + SEX + TWB2_Batch + PC1 + PC2 + PC3 + PC4 + PC5 + PC6 + PC7 + PC8 + PC9 + PC10 + AGE * SEX
MYOPIA_1000	m.15218.A.G	-0.00142753	0.296831	-0.00480923	0.996163	0.998573	0.558101	1.78668	logistic	5633	125	5537	MYOPIA_1000 ~ m.15218.A.G + AGE + SEX + TWB2_Batch + PC1 + PC2 + PC3 + PC4 + PC5 + PC6 + PC7 + PC8 + PC9 + PC10 + AGE * SEX
CARDIOMYOPATHY	m.14783.T.C	0.000165636	0.0358063	0.00462589	0.996309	1.00017	0.93238	1.07288	logistic	101015	791	100224	CARDIOMYOPATHY ~ m.14783.T.C + AGE + SEX + TWB2_Batch + PC1 + PC2 + PC3 + PC4 + PC5 + PC6 + PC7 + PC8 + PC9 + PC10 + AGE * SEX
ARTHRITIS_Rheumatoid	m.9962.G.A	0.000941443	0.206378	0.00456175	0.99636	1.00094	0.667939	1.49996	logistic	100743	719	100470	ARTHRITIS_Rheumatoid ~ m.9962.G.A + AGE + SEX + TWB2_Batch + PC1 + PC2 + PC3 + PC4 + PC5 + PC6 + PC7 + PC8 + PC9 + PC10 + AGE * SEX
MYOPIA_1000	m.8856.G.A	-0.00134631	0.296796	-0.00453617	0.996381	0.998655	0.558184	1.78671	logistic	5643	125	5537	MYOPIA_1000 ~ m.8856.G.A + AGE + SEX + TWB2_Batch + PC1 + PC2 + PC3 + PC4 + PC5 + PC6 + PC7 + PC8 + PC9 + PC10 + AGE * SEX
COLOR_BLIND	m.6455.C.T	0.00032696	0.0744635	0.00439088	0.996497	1.00033	0.864485	1.15751	logistic	101692	386	101347	COLOR_BLIND ~ m.6455.C.T + AGE + SEX + TWB2_Batch + PC1 + PC2 + PC3 + PC4 + PC5 + PC6 + PC7 + PC8 + PC9 + PC10 + AGE * SEX
DIABETES	m.3552.T.A	0.000200623	0.0457402	0.00438615	0.9965	1.0002	0.914434	1.09401	logistic	101402	5355	96047	DIABETES ~ m.3552.T.A + AGE + SEX + TWB2_Batch + PC1 + PC2 + PC3 + PC4 + PC5 + PC6 + PC7 + PC8 + PC9 + PC10 + AGE * SEX
APOPLEXIA	m.9053.G.A	-0.000307297	0.0708825	-0.0043353	0.996541	0.999693	0.870022	1.14869	logistic	100270	672	100343	APOPLEXIA ~ m.9053.G.A + AGE + SEX + TWB2_Batch + PC1 + PC2 + PC3 + PC4 + PC5 + PC6 + PC7 + PC8 + PC9 + PC10 + AGE * SEX
ARMD	m.5821.G.A	-0.000949565	0.228767	-0.0041508	0.996688	0.999051	0.638054	1.56429	logistic	6325	716	5616	ARMD ~ m.5821.G.A + AGE + SEX + TWB2_Batch + PC1 + PC2 + PC3 + PC4 + PC5 + PC6 + PC7 + PC8 + PC9 + PC10 + AGE * SEX
RENTINAL_DETACHMENT	m.153.A.G	0.00042966	0.106046	0.00405165	0.996767	1.00043	0.812678	1.23156	logistic	101730	1352	100381	RENTINAL_DETACHMENT ~ m.153.A.G + AGE + SEX + TWB2_Batch + PC1 + PC2 + PC3 + PC4 + PC5 + PC6 + PC7 + PC8 + PC9 + PC10 + AGE * SEX
HYPERLIPIDEMIA	m.4140.C.T	0.00016343	0.0416879	0.00392032	0.996872	1.00016	0.921691	1.08532	logistic	101010	7698	93317	HYPERLIPIDEMIA ~ m.4140.C.T + AGE + SEX + TWB2_Batch + PC1 + PC2 + PC3 + PC4 + PC5 + PC6 + PC7 + PC8 + PC9 + PC10 + AGE * SEX
HYPERLIPIDEMIA	m.13152.A.G	-0.000163064	0.0418089	-0.00390023	0.996888	0.999837	0.921172	1.08522	logistic	100989	7698	93317	HYPERLIPIDEMIA ~ m.13152.A.G + AGE + SEX + TWB2_Batch + PC1 + PC2 + PC3 + PC4 + PC5 + PC6 + PC7 + PC8 + PC9 + PC10 + AGE * SEX
CATARACT	m.16185.C.T	0.000151753	0.0405944	0.00373829	0.997017	1.00015	0.923658	1.08298	logistic	101727	9143	92590	CATARACT ~ m.16185.C.T + AGE + SEX + TWB2_Batch + PC1 + PC2 + PC3 + PC4 + PC5 + PC6 + PC7 + PC8 + PC9 + PC10 + AGE * SEX
XEROPHTHALMIA	m.16291.C.T	0.000122366	0.033302	0.00367443	0.997068	1.00012	0.936927	1.06758	logistic	100865	11209	90524	XEROPHTHALMIA ~ m.16291.C.T + AGE + SEX + TWB2_Batch + PC1 + PC2 + PC3 + PC4 + PC5 + PC6 + PC7 + PC8 + PC9 + PC10 + AGE * SEX
GOUT	m.15662.A.G	0.000218371	0.0622069	0.00351039	0.997199	1.00022	0.885408	1.12992	logistic	101117	3658	97531	GOUT ~ m.15662.A.G + AGE + SEX + TWB2_Batch + PC1 + PC2 + PC3 + PC4 + PC5 + PC6 + PC7 + PC8 + PC9 + PC10 + AGE * SEX
SEVERE_DYSMENORRHEA	m.13104.A.G	-0.000295762	0.0857804	-0.00344789	0.997249	0.999704	0.844994	1.18274	logistic	65781	2782	63023	SEVERE_DYSMENORRHEA ~ m.13104.A.G + AGE + TWB2_Batch + PC1 + PC2 + PC3 + PC4 + PC5 + PC6 + PC7 + PC8 + PC9 + PC10	[Note: Column(s) dropped due to lack of variability in subset: SEX]
HYPERLIPIDEMIA	m.6253.T.C	0.000133049	0.0392542	0.00338943	0.997296	1.00013	0.92607	1.08012	logistic	100488	7698	93317	HYPERLIPIDEMIA ~ m.6253.T.C + AGE + SEX + TWB2_Batch + PC1 + PC2 + PC3 + PC4 + PC5 + PC6 + PC7 + PC8 + PC9 + PC10 + AGE * SEX
ASTHMA	m.16362.T.C	-5.87332e-05	0.017585	-0.00333995	0.997335	0.999941	0.966064	1.03501	logistic	100943	3823	97523	ASTHMA ~ m.16362.T.C + AGE + SEX + TWB2_Batch + PC1 + PC2 + PC3 + PC4 + PC5 + PC6 + PC7 + PC8 + PC9 + PC10 + AGE * SEX
ALLERGIC	m.16234.C.T	-9.87464e-05	0.029655	-0.00332984	0.997343	0.999901	0.94344	1.05974	logistic	100806	9483	91798	ALLERGIC ~ m.16234.C.T + AGE + SEX + TWB2_Batch + PC1 + PC2 + PC3 + PC4 + PC5 + PC6 + PC7 + PC8 + PC9 + PC10 + AGE * SEX
CARDIOMYOPATHY	m.12361.A.G	-0.000389818	0.123443	-0.00315787	0.99748	0.99961	0.78479	1.27323	logistic	100887	791	100224	CARDIOMYOPATHY ~ m.12361.A.G + AGE + SEX + TWB2_Batch + PC1 + PC2 + PC3 + PC4 + PC5 + PC6 + PC7 + PC8 + PC9 + PC10 + AGE * SEX
OSTEOPOROSIS	m.199.T.C	8.28079e-05	0.0263051	0.00314798	0.997488	1.00008	0.949827	1.053	logistic	99827	3630	97559	OSTEOPOROSIS ~ m.199.T.C + AGE + SEX + TWB2_Batch + PC1 + PC2 + PC3 + PC4 + PC5 + PC6 + PC7 + PC8 + PC9 + PC10 + AGE * SEX
ALLERGIC	m.3483.G.A	0.000111328	0.0361174	0.0030824	0.997541	1.00011	0.931761	1.07348	logistic	101276	9483	91798	ALLERGIC ~ m.3483.G.A + AGE + SEX + TWB2_Batch + PC1 + PC2 + PC3 + PC4 + PC5 + PC6 + PC7 + PC8 + PC9 + PC10 + AGE * SEX
CORONARY_ARTERY_DIS	m.10320.G.A	-0.000342791	0.112614	-0.00304394	0.997571	0.999657	0.801663	1.24655	logistic	100314	1309	99706	CORONARY_ARTERY_DIS ~ m.10320.G.A + AGE + SEX + TWB2_Batch + PC1 + PC2 + PC3 + PC4 + PC5 + PC6 + PC7 + PC8 + PC9 + PC10 + AGE * SEX
CORONARY_ARTERY_DIS	m.709.G.A	-0.0001061	0.0356256	-0.00297821	0.997624	0.999894	0.932457	1.07221	logistic	100727	1309	99706	CORONARY_ARTERY_DIS ~ m.709.G.A + AGE + SEX + TWB2_Batch + PC1 + PC2 + PC3 + PC4 + PC5 + PC6 + PC7 + PC8 + PC9 + PC10 + AGE * SEX
APOPLEXIA	m.11944.T.C	-0.000349041	0.117216	-0.00297776	0.997624	0.999651	0.79446	1.25784	logistic	101005	672	100343	APOPLEXIA ~ m.11944.T.C + AGE + SEX + TWB2_Batch + PC1 + PC2 + PC3 + PC4 + PC5 + PC6 + PC7 + PC8 + PC9 + PC10 + AGE * SEX
MYOPIA_1000	m.14502.T.C	0.0008785	0.296791	0.00296	0.997638	1.00088	0.559433	1.79067	logistic	5662	125	5537	MYOPIA_1000 ~ m.14502.T.C + AGE + SEX + TWB2_Batch + PC1 + PC2 + PC3 + PC4 + PC5 + PC6 + PC7 + PC8 + PC9 + PC10 + AGE * SEX
MYOPIA_1000	m.15040.C.T	0.0008785	0.296791	0.00296	0.997638	1.00088	0.559433	1.79067	logistic	5662	125	5537	MYOPIA_1000 ~ m.15040.C.T + AGE + SEX + TWB2_Batch + PC1 + PC2 + PC3 + PC4 + PC5 + PC6 + PC7 + PC8 + PC9 + PC10 + AGE * SEX
MYOPIA_1000	m.15071.T.C	0.0008785	0.296791	0.00296	0.997638	1.00088	0.559433	1.79067	logistic	5662	125	5537	MYOPIA_1000 ~ m.15071.T.C + AGE + SEX + TWB2_Batch + PC1 + PC2 + PC3 + PC4 + PC5 + PC6 + PC7 + PC8 + PC9 + PC10 + AGE * SEX
MYOPIA_1000	m.4140.C.T	0.0008785	0.296791	0.00296	0.997638	1.00088	0.559433	1.79067	logistic	5662	125	5537	MYOPIA_1000 ~ m.4140.C.T + AGE + SEX + TWB2_Batch + PC1 + PC2 + PC3 + PC4 + PC5 + PC6 + PC7 + PC8 + PC9 + PC10 + AGE * SEX
MYOPIA_1000	m.7250.A.G	0.0008785	0.296791	0.00296	0.997638	1.00088	0.559433	1.79067	logistic	5662	125	5537	MYOPIA_1000 ~ m.7250.A.G + AGE + SEX + TWB2_Batch + PC1 + PC2 + PC3 + PC4 + PC5 + PC6 + PC7 + PC8 + PC9 + PC10 + AGE * SEX
ENDOMETRIOSIS	m.16111.C.T	0.000136861	0.046434	0.00294742	0.997648	1.00014	0.913133	1.09543	logistic	65718	4953	60852	ENDOMETRIOSIS ~ m.16111.C.T + AGE + TWB2_Batch + PC1 + PC2 + PC3 + PC4 + PC5 + PC6 + PC7 + PC8 + PC9 + PC10	[Note: Column(s) dropped due to lack of variability in subset: SEX]
PEPTIC_ULCER	m.4491.G.A	7.77479e-05	0.0264677	0.00293746	0.997656	1.00008	0.94952	1.05333	logistic	101291	14388	86914	PEPTIC_ULCER ~ m.4491.G.A + AGE + SEX + TWB2_Batch + PC1 + PC2 + PC3 + PC4 + PC5 + PC6 + PC7 + PC8 + PC9 + PC10 + AGE * SEX
ARTHRITIS_Rheumatoid	m.13590.G.A	0.000262787	0.0909292	0.00289002	0.997694	1.00026	0.836977	1.1954	logistic	100426	719	100470	ARTHRITIS_Rheumatoid ~ m.13590.G.A + AGE + SEX + TWB2_Batch + PC1 + PC2 + PC3 + PC4 + PC5 + PC6 + PC7 + PC8 + PC9 + PC10 + AGE * SEX
VALVE_HEART_DIS	m.16362.T.C	-4.57763e-05	0.0162663	-0.00281418	0.997755	0.999954	0.968577	1.03235	logistic	100612	4501	96514	VALVE_HEART_DIS ~ m.16362.T.C + AGE + SEX + TWB2_Batch + PC1 + PC2 + PC3 + PC4 + PC5 + PC6 + PC7 + PC8 + PC9 + PC10 + AGE * SEX
MYOPIA_1000	m.13152.A.G	0.000790365	0.296791	0.00266303	0.997875	1.00079	0.559384	1.79051	logistic	5661	125	5537	MYOPIA_1000 ~ m.13152.A.G + AGE + SEX + TWB2_Batch + PC1 + PC2 + PC3 + PC4 + PC5 + PC6 + PC7 + PC8 + PC9 + PC10 + AGE * SEX
ARTHRITIS_Degenerative	m.153.A.G	0.000168664	0.0652286	0.00258573	0.997937	1.00017	0.880135	1.13657	logistic	101186	3870	97319	ARTHRITIS_Degenerative ~ m.153.A.G + AGE + SEX + TWB2_Batch + PC1 + PC2 + PC3 + PC4 + PC5 + PC6 + PC7 + PC8 + PC9 + PC10 + AGE * SEX
HYPERLIPIDEMIA	m.14308.T.C	-9.60194e-05	0.0389128	-0.00246756	0.998031	0.999904	0.926478	1.07915	logistic	100712	7698	93317	HYPERLIPIDEMIA ~ m.14308.T.C + AGE + SEX + TWB2_Batch + PC1 + PC2 + PC3 + PC4 + PC5 + PC6 + PC7 + PC8 + PC9 + PC10 + AGE * SEX
HYPERTENSION	m.9540.T.C	-2.43755e-05	0.0101455	-0.0024026	0.998083	0.999976	0.980287	1.02006	logistic	101003	12292	88723	HYPERTENSION ~ m.9540.T.C + AGE + SEX + TWB2_Batch + PC1 + PC2 + PC3 + PC4 + PC5 + PC6 + PC7 + PC8 + PC9 + PC10 + AGE * SEX
DIABETES_Type2	m.1048.C.T	9.97478e-05	0.0425037	0.0023468	0.998128	1.0001	0.92016	1.08698	logistic	101208	5171	96231	DIABETES_Type2 ~ m.1048.C.T + AGE + SEX + TWB2_Batch + PC1 + PC2 + PC3 + PC4 + PC5 + PC6 + PC7 + PC8 + PC9 + PC10 + AGE * SEX
SEVERE_DYSMENORRHEA	m.15481.C.T	-0.000150816	0.0702869	-0.00214572	0.998288	0.999849	0.871174	1.14753	logistic	65805	2782	63023	SEVERE_DYSMENORRHEA ~ m.15481.C.T + AGE + TWB2_Batch + PC1 + PC2 + PC3 + PC4 + PC5 + PC6 + PC7 + PC8 + PC9 + PC10	[Note: Column(s) dropped due to lack of variability in subset: SEX]
HYPERTENSION	m.4715.A.G	3.89414e-05	0.0184353	0.00211234	0.998315	1.00004	0.964549	1.03683	logistic	101003	12292	88723	HYPERTENSION ~ m.4715.A.G + AGE + SEX + TWB2_Batch + PC1 + PC2 + PC3 + PC4 + PC5 + PC6 + PC7 + PC8 + PC9 + PC10 + AGE * SEX
GLAUCOMA	m.5601.C.T	0.000192315	0.0949537	0.00202536	0.998384	1.00019	0.830343	1.20479	logistic	101429	1445	100288	GLAUCOMA ~ m.5601.C.T + AGE + SEX + TWB2_Batch + PC1 + PC2 + PC3 + PC4 + PC5 + PC6 + PC7 + PC8 + PC9 + PC10 + AGE * SEX
KIDNEY_STONE	m.4850.C.T	5.83023e-05	0.0292277	0.00199476	0.998408	1.00006	0.944379	1.05902	logistic	100995	6248	94747	KIDNEY_STONE ~ m.4850.C.T + AGE + SEX + TWB2_Batch + PC1 + PC2 + PC3 + PC4 + PC5 + PC6 + PC7 + PC8 + PC9 + PC10 + AGE * SEX
GLAUCOMA	m.5301.A.G	-0.000107651	0.0547943	-0.00196463	0.998432	0.999892	0.898072	1.11326	logistic	101733	1445	100288	GLAUCOMA ~ m.5301.A.G + AGE + SEX + TWB2_Batch + PC1 + PC2 + PC3 + PC4 + PC5 + PC6 + PC7 + PC8 + PC9 + PC10 + AGE * SEX
DIABETES	m.5894.A.AC	-9.49359e-05	0.0502408	-0.00188962	0.998492	0.999905	0.906135	1.10338	logistic	100059	5355	96047	DIABETES ~ m.5894.A.AC + AGE + SEX + TWB2_Batch + PC1 + PC2 + PC3 + PC4 + PC5 + PC6 + PC7 + PC8 + PC9 + PC10 + AGE * SEX
ARTHRITIS	m.16150.C.T	-0.000167589	0.0902318	-0.00185732	0.998518	0.999832	0.837761	1.19326	logistic	100851	4974	96215	ARTHRITIS ~ m.16150.C.T + AGE + SEX + TWB2_Batch + PC1 + PC2 + PC3 + PC4 + PC5 + PC6 + PC7 + PC8 + PC9 + PC10 + AGE * SEX
MANIC_DEPRESSION	m.3497.C.T	-0.000189017	0.10641	-0.00177632	0.998583	0.999811	0.811597	1.23167	logistic	101056	706	100392	MANIC_DEPRESSION ~ m.3497.C.T + AGE + SEX + TWB2_Batch + PC1 + PC2 + PC3 + PC4 + PC5 + PC6 + PC7 + PC8 + PC9 + PC10 + AGE * SEX
DIABETES_Gestational	m.16223.C.T	0.000134805	0.0781034	0.00172598	0.998623	1.00013	0.858174	1.16558	logistic	65058	169	66687	DIABETES_Gestational ~ m.16223.C.T + AGE + TWB2_Batch + PC1 + PC2 + PC3 + PC4 + PC5 + PC6 + PC7 + PC8 + PC9 + PC10	[Note: Column(s) dropped due to lack of variability in subset: SEX]
OVARIAN_CYST	m.1709.G.A	-9.84422e-05	0.0585686	-0.0016808	0.998659	0.999902	0.891462	1.12153	logistic	65796	3735	62070	OVARIAN_CYST ~ m.1709.G.A + AGE + TWB2_Batch + PC1 + PC2 + PC3 + PC4 + PC5 + PC6 + PC7 + PC8 + PC9 + PC10	[Note: Column(s) dropped due to lack of variability in subset: SEX]
OVARIAN_CYST	m.709.G.A	-2.30814e-05	0.021303	-0.00108348	0.999136	0.999977	0.959084	1.04261	logistic	65611	3735	62070	OVARIAN_CYST ~ m.709.G.A + AGE + TWB2_Batch + PC1 + PC2 + PC3 + PC4 + PC5 + PC6 + PC7 + PC8 + PC9 + PC10	[Note: Column(s) dropped due to lack of variability in subset: SEX]
AGE	m.15508.C.T	-0.000105347	0.102487	-0.00102791	0.99918	NA	NA	NA	linear	101679	NA	NA	AGE ~ m.15508.C.T + AGE + SEX + TWB2_Batch + PC1 + PC2 + PC3 + PC4 + PC5 + PC6 + PC7 + PC8 + PC9 + PC10 + AGE * SEX
ENDOMETRIOSIS	m.8829.C.T	5.71888e-05	0.0559541	0.00102207	0.999185	1.00006	0.896181	1.11597	logistic	65805	4953	60852	ENDOMETRIOSIS ~ m.8829.C.T + AGE + TWB2_Batch + PC1 + PC2 + PC3 + PC4 + PC5 + PC6 + PC7 + PC8 + PC9 + PC10	[Note: Column(s) dropped due to lack of variability in subset: SEX]
ARTHRITIS_Rheumatoid	m.199.T.C	-5.30962e-05	0.0562206	-0.000944426	0.999246	0.999947	0.895614	1.11643	logistic	99827	719	100470	ARTHRITIS_Rheumatoid ~ m.199.T.C + AGE + SEX + TWB2_Batch + PC1 + PC2 + PC3 + PC4 + PC5 + PC6 + PC7 + PC8 + PC9 + PC10 + AGE * SEX
APOPLEXIA	m.12026.A.G	-0.000101155	0.111652	-0.000905984	0.999277	0.999899	0.803371	1.2445	logistic	100982	672	100343	APOPLEXIA ~ m.12026.A.G + AGE + SEX + TWB2_Batch + PC1 + PC2 + PC3 + PC4 + PC5 + PC6 + PC7 + PC8 + PC9 + PC10 + AGE * SEX
ARTHRITIS_Rheumatoid	m.16145.G.A	-0.000126207	0.160069	-0.000788453	0.999371	0.999874	0.73062	1.36836	logistic	101189	719	100470	ARTHRITIS_Rheumatoid ~ m.16145.G.A + AGE + SEX + TWB2_Batch + PC1 + PC2 + PC3 + PC4 + PC5 + PC6 + PC7 + PC8 + PC9 + PC10 + AGE * SEX
APOPLEXIA	m.7684.T.C	-5.36973e-05	0.070375	-0.000763017	0.999391	0.999946	0.871109	1.14784	logistic	100995	672	100343	APOPLEXIA ~ m.7684.T.C + AGE + SEX + TWB2_Batch + PC1 + PC2 + PC3 + PC4 + PC5 + PC6 + PC7 + PC8 + PC9 + PC10 + AGE * SEX
EPILEPSY	m.5442.T.C	-8.79729e-05	0.118094	-0.000744943	0.999406	0.999912	0.793302	1.26033	logistic	101393	377	101016	EPILEPSY ~ m.5442.T.C + AGE + SEX + TWB2_Batch + PC1 + PC2 + PC3 + PC4 + PC5 + PC6 + PC7 + PC8 + PC9 + PC10 + AGE * SEX
MANIC_DEPRESSION	m.16185.C.T	8.938e-05	0.127017	0.000703688	0.999439	1.00009	0.779687	1.2828	logistic	101092	706	100392	MANIC_DEPRESSION ~ m.16185.C.T + AGE + SEX + TWB2_Batch + PC1 + PC2 + PC3 + PC4 + PC5 + PC6 + PC7 + PC8 + PC9 + PC10 + AGE * SEX
HEMICRANIA	m.14971.T.C	5.79016e-05	0.0890655	0.000650101	0.999481	1.00006	0.839868	1.1908	logistic	101376	3010	98383	HEMICRANIA ~ m.14971.T.C + AGE + SEX + TWB2_Batch + PC1 + PC2 + PC3 + PC4 + PC5 + PC6 + PC7 + PC8 + PC9 + PC10 + AGE * SEX
GOUT	m.1824.T.C	2.70395e-05	0.0435518	0.000620859	0.999505	1.00003	0.918205	1.08914	logistic	100734	3658	97531	GOUT ~ m.1824.T.C + AGE + SEX + TWB2_Batch + PC1 + PC2 + PC3 + PC4 + PC5 + PC6 + PC7 + PC8 + PC9 + PC10 + AGE * SEX
ENDOMETRIOSIS	m.6253.T.C	-2.80267e-05	0.0469593	-0.000596829	0.999524	0.999972	0.912043	1.09638	logistic	65471	4953	60852	ENDOMETRIOSIS ~ m.6253.T.C + AGE + TWB2_Batch + PC1 + PC2 + PC3 + PC4 + PC5 + PC6 + PC7 + PC8 + PC9 + PC10	[Note: Column(s) dropped due to lack of variability in subset: SEX]
CORONARY_ARTERY_DIS	m.12621.C.T	-7.59654e-05	0.132765	-0.00057218	0.999543	0.999924	0.770824	1.29712	logistic	101015	1309	99706	CORONARY_ARTERY_DIS ~ m.12621.C.T + AGE + SEX + TWB2_Batch + PC1 + PC2 + PC3 + PC4 + PC5 + PC6 + PC7 + PC8 + PC9 + PC10 + AGE * SEX
OSTEOPOROSIS	m.12714.T.C	3.9664e-05	0.0746743	0.00053116	0.999576	1.00004	0.863879	1.15766	logistic	101088	3630	97559	OSTEOPOROSIS ~ m.12714.T.C + AGE + SEX + TWB2_Batch + PC1 + PC2 + PC3 + PC4 + PC5 + PC6 + PC7 + PC8 + PC9 + PC10 + AGE * SEX
ASTHMA	m.15479.T.C	2.38633e-05	0.0560614	0.000425663	0.99966	1.00002	0.895963	1.11617	logistic	100335	3823	97523	ASTHMA ~ m.15479.T.C + AGE + SEX + TWB2_Batch + PC1 + PC2 + PC3 + PC4 + PC5 + PC6 + PC7 + PC8 + PC9 + PC10 + AGE * SEX
RENAL_FAILURE	m.13563.A.G	-2.75532e-05	0.292637	-9.41549e-05	0.999925	0.999972	0.563495	1.77454	logistic	100682	124	100871	RENAL_FAILURE ~ m.13563.A.G + AGE + SEX + TWB2_Batch + PC1 + PC2 + PC3 + PC4 + PC5 + PC6 + PC7 + PC8 + PC9 + PC10 + AGE * SEX
MYOPIA_600	m.5465.T.C	1.98576e-06	0.0834457	2.3797e-05	0.999981	1	0.849123	1.17769	logistic	5649	867	4795	MYOPIA_600 ~ m.5465.T.C + AGE + SEX + TWB2_Batch + PC1 + PC2 + PC3 + PC4 + PC5 + PC6 + PC7 + PC8 + PC9 + PC10 + AGE * SEX

### Sheet: S7
Table S7. Associations between mitochondrial haplogroups and serum creatinine levels.
Haplogroup	Count	Phenotype	p	Effect size	SE	Effect size (95% CI)
M7b	8396	CREATININE	NA	NA	NA	NA
F1a	8310	CREATININE	0.570071	-0.0063425	0.0111674	-0.0063 (-0.0282-0.0155)
M7c	5681	CREATININE	0.17067	-0.0169838	0.0123964	-0.0170 (-0.0413-0.0073)
D4a	4722	CREATININE	0.682978	-0.0053631	0.0131317	-0.0054 (-0.0311-0.0204)
M8a	4144	CREATININE	0.994777	8.97e-05	0.0137004	0.0001 (-0.0268-0.0269)
B4b	3749	CREATININE	8.15×10-5	-0.055843	0.0141734	-0.0558 (-0.0836--0.0281)
N9a	3731	CREATININE	0.0807113	-0.0247995	0.0141988	-0.0248 (-0.0526-0.0030)
B4a	3556	CREATININE	0.0697044	-0.0261918	0.0144399	-0.0262 (-0.0545-0.0021)
B5a	3496	CREATININE	0.382502	-0.0126901	0.0145312	-0.0127 (-0.0412-0.0158)
D5b	3344	CREATININE	0.623473	-0.007247	0.0147616	-0.0072 (-0.0362-0.0217)
B4c	3035	CREATININE	0.00817055	-0.0404208	0.015282	-0.0404 (-0.0704--0.0105)
F2	2981	CREATININE	0.624881	-0.0075253	0.0153908	-0.0075 (-0.0377-0.0226)
D5a	2861	CREATININE	0.520202	-0.01004	0.0156135	-0.0100 (-0.0406-0.0206)
M10a	2356	CREATININE	0.970738	-0.000617	0.0168229	-0.0006 (-0.0336-0.0324)
D4b	2317	CREATININE	0.228038	-0.0204196	0.0169396	-0.0204 (-0.0536-0.0128)
A5b	2013	CREATININE	0.0625154	-0.033344	0.0179015	-0.0333 (-0.0684-0.0017)
B5b	1934	CREATININE	0.288735	-0.0193154	0.0182065	-0.0193 (-0.0550-0.0164)
D4e	1931	CREATININE	0.811456	0.00435027	0.0182364	0.0044 (-0.0314-0.0401)
G2a	1905	CREATININE	0.000406	-0.0647834	0.0183185	-0.0648 (-0.1007--0.0289)
M9a	1753	CREATININE	0.181298	-0.0253341	0.0189516	-0.0253 (-0.0625-0.0118)
C7a	1389	CREATININE	0.506002	-0.0139063	0.0209092	-0.0139 (-0.0549-0.0271)
R9c	1364	CREATININE	0.362661	-0.0191712	0.0210601	-0.0192 (-0.0604-0.0221)
R9b	1340	CREATININE	0.897186	-0.0027448	0.0212419	-0.0027 (-0.0444-0.0389)
F1e	1183	CREATININE	0.079977	-0.0392107	0.0223954	-0.0392 (-0.0831-0.0047)
F3a	1168	CREATININE	0.256066	-0.0255971	0.0225377	-0.0256 (-0.0698-0.0186)
D4	1074	CREATININE	0.316534	0.023418	0.0233803	0.0234 (-0.0224-0.0692)
E1a	1070	CREATININE	0.730921	-0.0080536	0.0234183	-0.0081 (-0.0540-0.0378)
F4a	1058	CREATININE	0.867534	-0.0039256	0.0235358	-0.0039 (-0.0501-0.0422)
D4j	842	CREATININE	0.703504	0.00992139	0.026068	0.0099 (-0.0412-0.0610)
B4m	717	CREATININE	0.145209	-0.0408694	0.0280566	-0.0409 (-0.0959-0.0141)
B4d	698	CREATININE	0.0178	-0.0673612	0.0284249	-0.0674 (-0.1231--0.0116)
Z3	678	CREATININE	0.560332	0.016778	0.0288108	0.0168 (-0.0397-0.0732)
D4g	668	CREATININE	0.166503	-0.040164	0.0290299	-0.0402 (-0.0971-0.0167)
C7	657	CREATININE	0.802962	-0.0072995	0.0292547	-0.0073 (-0.0646-0.0500)
M75	642	CREATININE	0.621297	-0.0145979	0.0295495	-0.0146 (-0.0725-0.0433)
M12a	616	CREATININE	0.43189	-0.0236762	0.0301238	-0.0237 (-0.0827-0.0354)
F2a	605	CREATININE	0.728161	0.0105505	0.0303546	0.0106 (-0.0489-0.0700)
G1a	587	CREATININE	0.295568	-0.0322533	0.0308352	-0.0323 (-0.0927-0.0282)
F2c	557	CREATININE	0.522121	-0.0202127	0.0315783	-0.0202 (-0.0821-0.0417)
Z3d	524	CREATININE	0.642903	0.0150544	0.0324696	0.0151 (-0.0486-0.0787)
M33c	515	CREATININE	0.641297	0.0152648	0.0327651	0.0153 (-0.0490-0.0795)
The table lists haplogroups along with the sample count for each, p-value, effect size, standard error (SE), and the 95% confidence interval (CI) for the effect size. The most prevalent haplogroup (M7b) in the study population was set as the reference group for comparison.

### Sheet: S8
Table S8. Associations between mitochondrial haplogroups and eGFR levels.
Haplogroup	Count	Phenotype	p	Effect size	SE	Effect size (95% CI)
M7b	8396	eGFRcr	NA	NA	NA	NA (NA-NA)
F1a	8310	eGFRcr	0.484152	0.00736156	0.0105219	0.0074 (-0.0133-0.0280)
M7c	5681	eGFRcr	0.103389	0.0190253	0.0116816	0.0190 (-0.0039-0.0419)
D4a	4722	eGFRcr	0.89331	-0.0016589	0.012369	-0.0017 (-0.0259-0.0226)
M8a	4144	eGFRcr	0.886252	-0.0018466	0.0129092	-0.0018 (-0.0271-0.0235)
B4b	3749	eGFRcr	7.33×10-5	0.0529661	0.0133568	0.0530 (0.0268-0.0791)
N9a	3731	eGFRcr	0.0859499	0.0229749	0.0133795	0.0230 (-0.0032-0.0492)
B4a	3556	eGFRcr	0.0433125	0.0274919	0.0136051	0.0275 (0.0008-0.0542)
B5a	3496	eGFRcr	0.365401	0.0123883	0.0136868	0.0124 (-0.0144-0.0392)
D5b	3344	eGFRcr	0.746433	0.00449606	0.0139047	0.0045 (-0.0228-0.0317)
B4c	3035	eGFRcr	0.00404496	0.0414022	0.0144023	0.0414 (0.0132-0.0696)
F2	2981	eGFRcr	0.639624	0.00678896	0.0144993	0.0068 (-0.0216-0.0352)
D5a	2861	eGFRcr	0.133447	0.0220899	0.0147202	0.0221 (-0.0068-0.0509)
M10a	2356	eGFRcr	0.885912	-0.0022746	0.0158532	-0.0023 (-0.0333-0.0288)
D4b	2317	eGFRcr	0.613244	0.00806577	0.0159576	0.0081 (-0.0232-0.0393)
A5b	2013	eGFRcr	0.0250525	0.0378105	0.016875	0.0378 (0.0047-0.0709)
B5b	1934	eGFRcr	0.110022	0.0274102	0.0171517	0.0274 (-0.0062-0.0610)
D4e	1931	eGFRcr	0.74729	-0.0055298	0.0171617	-0.0055 (-0.0392-0.0281)
G2a	1905	eGFRcr	0.000469	0.0603635	0.0172569	0.0604 (0.0265-0.0942)
M9a	1753	eGFRcr	0.459556	0.0132061	0.0178562	0.0132 (-0.0218-0.0482)
C7a	1389	eGFRcr	0.706919	0.00740608	0.0196971	0.0074 (-0.0312-0.0460)
R9c	1364	eGFRcr	0.93384	0.00164796	0.0198514	0.0016 (-0.0373-0.0406)
R9b	1340	eGFRcr	0.599496	0.0105043	0.0200033	0.0105 (-0.0287-0.0497)
F1e	1183	eGFRcr	0.0370666	0.0440303	0.0211171	0.0440 (0.0026-0.0854)
F3a	1168	eGFRcr	0.29114	0.022425	0.0212433	0.0224 (-0.0192-0.0641)
D4	1074	eGFRcr	0.465401	-0.0160866	0.0220369	-0.0161 (-0.0593-0.0271)
E1a	1070	eGFRcr	0.898156	0.00282512	0.0220727	0.0028 (-0.0404-0.0461)
F4a	1058	eGFRcr	0.997106	-8.05e-05	0.0221833	-0.0001 (-0.0436-0.0434)
D4j	842	eGFRcr	0.879023	-0.0037414	0.0245809	-0.0037 (-0.0519-0.0444)
B4m	717	eGFRcr	0.0498909	0.051879	0.0264564	0.0519 (0.0000-0.1037)
B4d	698	eGFRcr	0.0148417	0.0652578	0.026786	0.0653 (0.0128-0.1178)
Z3	678	eGFRcr	0.624828	-0.0132765	0.0271491	-0.0133 (-0.0665-0.0399)
D4g	668	eGFRcr	0.220884	0.0334649	0.0273364	0.0335 (-0.0201-0.0870)
C7	657	eGFRcr	0.639367	0.0129083	0.0275474	0.0129 (-0.0411-0.0669)
M75	642	eGFRcr	0.543676	0.0169088	0.0278442	0.0169 (-0.0377-0.0715)
M12a	616	eGFRcr	0.395638	0.0241109	0.0283845	0.0241 (-0.0315-0.0797)
F2a	605	eGFRcr	0.68207	0.0117255	0.0286237	0.0117 (-0.0444-0.0678)
G1a	587	eGFRcr	0.485279	0.0202587	0.0290305	0.0203 (-0.0366-0.0772)
F2c	557	eGFRcr	0.89345	0.0039851	0.0297527	0.0040 (-0.0543-0.0623)
Z3d	524	eGFRcr	0.739531	-0.0101799	0.0306184	-0.0102 (-0.0702-0.0498)
M33c	515	eGFRcr	0.785885	0.00838577	0.0308687	0.0084 (-0.0521-0.0689)
The table lists haplogroups along with the sample count for each, p-value, effect size, standard error (SE), and the 95% confidence interval (CI) for the effect size. The most prevalent haplogroup (M7b) in the study population was set as the reference group for comparison.
